## Supplementary material for "Asyndromic Surveillance of New York City Emergency Department Diagnoses with the Tree-Temporal Scan Statistic": eAppendices: eAppendix 2.xlsx (part 40 of 65)

### Sheet: SimplifiedDoNotEvaluateNodes (continued)
ICD10 codes	description	ICD10_code	Description
Retinal telangiectasis		H35.10*	Retinopathy of prematurity, unspecified	Retinal telangiectasis			H35.07*	Retinal telangiectasis			H35.07*	Retinal telangiectasis			H35.07*	Retinal telangiectasis			H35.07*	Retinal telangiectasis			H35.07*	Retinal telangiectasis			H35.07*	Retinal telangiectasis			H35.07*	Retinal telangiectasis			H35.07*	Retinal telangiectasis			H35.07*	Retinal telangiectasis			H35.07*	Retinal telangiectasis			H35.07*	Retinal telangiectasis			H35.07*	Retinal telangiectasis			H35.07*	Retinal telangiectasis			H35.07*	Retinal telangiectasis			H35.07*	Retinal telangiectasis			H35.07*	Retinal telangiectasis			H35.07*	Retinal telangiectasis			H35.07*	Retinal telangiectasis			H35.07*	Retinal telangiectasis			H35.07*	Retinal telangiectasis			H35.07*	Retinal telangiectasis			H35.07*	Retinal telangiectasis			H35.07*	Retinal telangiectasis			H35.07*	Retinal telangiectasis			H35.07*	Retinal telangiectasis			H35.07*	Retinal telangiectasis			H35.07*	Retinal telangiectasis			H35.07*	Retinal telangiectasis			H35.07*	Retinal telangiectasis			H35.07*	Retinal telangiectasis			H35.07*	Retinal telangiectasis			H35.07*	Retinal telangiectasis			H35.07*	Retinal telangiectasis			H35.07*	Retinal telangiectasis			H35.07*	Retinal telangiectasis			H35.07*	Retinal telangiectasis			H35.07*	Retinal telangiectasis			H35.07*	Retinal telangiectasis			H35.07*	Retinal telangiectasis			H35.07*	Retinal telangiectasis			H35.07*	Retinal telangiectasis			H35.07*	Retinal telangiectasis			H35.07*	Retinal telangiectasis			H35.07*	Retinal telangiectasis			H35.07*	Retinal telangiectasis			H35.07*	Retinal telangiectasis			H35.07*	Retinal telangiectasis			H35.07*	Retinal telangiectasis			H35.07*	Retinal telangiectasis			H35.07*	Retinal telangiectasis			H35.07*	Retinal telangiectasis			H35.07*	Retinal telangiectasis			H35.07*	Retinal telangiectasis			H35.07*	Retinal telangiectasis			H35.07*	Retinal telangiectasis			H35.07*	Retinal telangiectasis			H35.07*	Retinal telangiectasis			H35.07*	Retinal telangiectasis			H35.07*	Retinal telangiectasis			H35.07*	Retinal telangiectasis			H35.07*	Retinal telangiectasis			H35.07*	Retinal telangiectasis			H35.07*	Retinal telangiectasis			H35.07*	Retinal telangiectasis			H35.07*	Retinal telangiectasis			H35.07*	Retinal telangiectasis			H35.07*	Retinal telangiectasis			H35.07*	Retinal telangiectasis			H35.07*	Retinal telangiectasis			H35.07*	Retinal telangiectasis			H35.07*	Retinal telangiectasis			H35.07*	Retinal telangiectasis			H35.07*	Retinal telangiectasis			H35.07*	Retinal telangiectasis			H35.07*	Retinal telangiectasis			H35.07*	Retinal telangiectasis			H35.07*	Retinal telangiectasis			H35.07*	Retinal telangiectasis			H35.07*	Retinal telangiectasis			H35.07*	Retinal telangiectasis			H35.07*	Retinal telangiectasis			H35.07*	Retinal telangiectasis			H35.07*	Retinal telangiectasis			H35.07*	Retinal telangiectasis			H35.07*	Retinal telangiectasis			H35.07*	Retinal telangiectasis			H35.07*	Retinal telangiectasis			H35.07*	Retinal telangiectasis			H35.07*	Retinal telangiectasis			H35.07*	Retinal telangiectasis			H35.07*	Retinal telangiectasis			H35.07*	Retinal telangiectasis			H35.07*	Retinal telangiectasis			H35.07*	Retinal telangiectasis			H35.07*	Retinal telangiectasis			H35.07*	Retinal telangiectasis			H35.07*	Retinal telangiectasis			H35.07*	Retinal telangiectasis			H35.07*	Retinal telangiectasis			H35.07*	Retinal telangiectasis			H35.07*	Retinal telangiectasis			H35.07*	Retinal telangiectasis			H35.07*	Retinal telangiectasis			H35.07*	Retinal telangiectasis			H35.07*	Retinal telangiectasis			H35.07*	Retinal telangiectasis			H35.07*	Retinal telangiectasis			H35.07*	Retinal telangiectasis			H35.07*	Retinal telangiectasis			H35.07*	Retinal telangiectasis			H35.07*	Retinal telangiectasis			H35.07*	Retinal telangiectasis			H35.07*	Retinal telangiectasis			H35.07*	Retinal telangiectasis			H35.07*	Retinal telangiectasis			H35.07*	Retinal telangiectasis			H35.07*	Retinal telangiectasis			H35.07*	Retinal telangiectasis			H35.07*	Retinal telangiectasis			H35.07*	Retinal telangiectasis			H35.07*	Retinal telangiectasis			H35.07*	Retinal telangiectasis			H35.07*	Retinal telangiectasis			H35.07*	Retinal telangiectasis			H35.07*	Retinal telangiectasis			H35.07*	Retinal telangiectasis			H35.07*	Retinal telangiectasis			H35.07*	Retinal telangiectasis			H35.07*	Retinal telangiectasis			H35.07*	Retinal telangiectasis			H35.07*	Retinal telangiectasis			H35.07*	Retinal telangiectasis			H35.07*	Retinal telangiectasis			H35.07*	Retinal telangiectasis			H35.07*	Retinal telangiectasis			H35.07*	Retinal telangiectasis			H35.07*	Retinal telangiectasis			H35.07*	Retinal telangiectasis			H35.07*	Retinal telangiectasis			H35.07*	Retinal telangiectasis			H35.07*	Retinal telangiectasis			H35.07*	Retinal telangiectasis			H35.07*	Retinal telangiectasis			H35.07*	Retinal telangiectasis			H35.07*	Retinal telangiectasis			H35.07*	Retinal telangiectasis			H35.07*	Retinal telangiectasis			H35.07*	Retinal telangiectasis			H35.07*	Retinal telangiectasis			H35.07*	Retinal telangiectasis			H35.07*	Retinal telangiectasis			H35.07*	Retinal telangiectasis			H35.07*	Retinal telangiectasis			H35.07*	Retinal telangiectasis			H35.07*	Retinal telangiectasis			H35.07*	Retinal telangiectasis			H35.07*	Retinal telangiectasis			H35.07*	Retinal telangiectasis			H35.07*	Retinal telangiectasis			H35.07*	Retinal telangiectasis			H35.07*	Retinal telangiectasis			H35.07*	Retinal telangiectasis			H35.07*	Retinal telangiectasis			H35.07*	Retinal telangiectasis			H35.07*	Retinal telangiectasis			H35.07*	Retinal telangiectasis			H35.07*	Retinal telangiectasis			H35.07*	Retinal telangiectasis			H35.07*	Retinal telangiectasis			H35.07*	Retinal telangiectasis			H35.07*	Retinal telangiectasis			H35.07*	Retinal telangiectasis			H35.07*	Retinal telangiectasis			H35.07*	Retinal telangiectasis			H35.07*	Retinal telangiectasis			H35.07*	Retinal telangiectasis			H35.07*	Retinal telangiectasis			H35.07*	Retinal telangiectasis			H35.07*	Retinal telangiectasis			H35.07*	Retinal telangiectasis			H35.07*	Retinal telangiectasis			H35.07*	Retinal telangiectasis			H35.07*	Retinal telangiectasis			H35.07*	Retinal telangiectasis			H35.07*	Retinal telangiectasis			H35.07*	Retinal telangiectasis			H35.07*	Retinal telangiectasis			H35.07*	Retinal telangiectasis			H35.07*	Retinal telangiectasis			H35.07*	Retinal telangiectasis			H35.07*	Retinal telangiectasis			H35.07*	Retinal telangiectasis			H35.07*	Retinal telangiectasis			H35.07*	Retinal telangiectasis			H35.07*	Retinal telangiectasis			H35.07*	Retinal telangiectasis			H35.07*	Retinal telangiectasis			H35.07*	Retinal telangiectasis			H35.07*	Retinal telangiectasis			H35.07*	Retinal telangiectasis			H35.07*	Retinal telangiectasis			H35.07*	Retinal telangiectasis			H35.07*	Retinal telangiectasis			H35.07*	Retinal telangiectasis			H35.07*	Retinal telangiectasis			H35.07*	Retinal telangiectasis			H35.07*	Retinal telangiectasis			H35.07*	Retinal telangiectasis			H35.07*	Retinal telangiectasis			H35.07*	Retinal telangiectasis			H35.07*	Retinal telangiectasis			H35.07*	Retinal telangiectasis			H35.07*	Retinal telangiectasis			H35.07*	Retinal telangiectasis			H35.07*	Retinal telangiectasis			H35.07*	Retinal telangiectasis			H35.07*	Retinal telangiectasis			H35.07*	Retinal telangiectasis			H35.07*	Retinal telangiectasis			H35.07*	Retinal telangiectasis			H35.07*	Retinal telangiectasis			H35.07*	Retinal telangiectasis			H35.07*	Retinal telangiectasis			H35.07*	Retinal telangiectasis			H35.07*	Retinal telangiectasis			H35.07*	Retinal telangiectasis			H35.07*	Retinal telangiectasis			H35.07*	Retinal telangiectasis			H35.07*	Retinal telangiectasis			H35.07*	Retinal telangiectasis			H35.07*	Retinal telangiectasis			H35.07*	Retinal telangiectasis			H35.07*	Retinal telangiectasis			H35.07*	Retinal telangiectasis			H35.07*	Retinal telangiectasis			H35.07*	Retinal telangiectasis			H35.07*	Retinal telangiectasis			H35.07*	Retinal telangiectasis			H35.07*	Retinal telangiectasis			H35.07*	Retinal telangiectasis			H35.07*	Retinal telangiectasis			H35.07*	Retinal telangiectasis			H35.07*	Retinal telangiectasis			H35.07*	Retinal telangiectasis			H35.07*	Retinal telangiectasis			H35.07*	Retinal telangiectasis			H35.07*	Retinal telangiectasis			H35.07*	Retinal telangiectasis			H35.07*	Retinal telangiectasis			H35.07*	Retinal telangiectasis			H35.07*	Retinal telangiectasis			H35.07*	Retinal telangiectasis			H35.07*	Retinal telangiectasis			H35.07*	Retinal telangiectasis			H35.07*	Retinal telangiectasis			H35.07*	Retinal telangiectasis			H35.07*	Retinal telangiectasis			H35.07*	Retinal telangiectasis			H35.07*	Retinal telangiectasis			H35.07*	Retinal telangiectasis			H35.07*	Retinal telangiectasis			H35.07*	Retinal telangiectasis			H35.07*	Retinal telangiectasis			H35.07*	Retinal telangiectasis			H35.07*	Retinal telangiectasis			H35.07*	Retinal telangiectasis			H35.07*	Retinal telangiectasis			H35.07*	Retinal telangiectasis			H35.07*	Retinal telangiectasis			H35.07*	Retinal telangiectasis			H35.07*	Retinal telangiectasis			H35.07*	Retinal telangiectasis			H35.07*	Retinal telangiectasis			H35.07*	Retinal telangiectasis			H35.07*	Retinal telangiectasis			H35.07*	Retinal telangiectasis			H35.07*	Retinal telangiectasis			H35.07*	Retinal telangiectasis			H35.07*	Retinal telangiectasis			H35.07*	Retinal telangiectasis			H35.07*	Retinal telangiectasis			H35.07*	Retinal telangiectasis			H35.07*	Retinal telangiectasis			H35.07*	Retinal telangiectasis			H35.07*	Retinal telangiectasis			H35.07*	Retinal telangiectasis			H35.07*	Retinal telangiectasis			H35.07*	Retinal telangiectasis			H35.07*	Retinal telangiectasis			H35.07*	Retinal telangiectasis			H35.07*	Retinal telangiectasis			H35.07*	Retinal telangiectasis			H35.07*	Retinal telangiectasis			H35.07*	Retinal telangiectasis			H35.07*	Retinal telangiectasis			H35.07*	Retinal telangiectasis			H35.07*	Retinal telangiectasis			H35.07*	Retinal telangiectasis			H35.07*	Retinal telangiectasis			H35.07*	Retinal telangiectasis			H35.07*	Retinal telangiectasis			H35.07*	Retinal telangiectasis			H35.07*	Retinal telangiectasis			H35.07*	Retinal telangiectasis			H35.07*	Retinal telangiectasis			H35.07*	Retinal telangiectasis			H35.07*	Retinal telangiectasis			H35.07*	Retinal telangiectasis			H35.07*	Retinal telangiectasis			H35.07*	Retinal telangiectasis			H35.07*	Retinal telangiectasis			H35.07*	Retinal telangiectasis			H35.07*	Retinal telangiectasis			H35.07*	Retinal telangiectasis			H35.07*	Retinal telangiectasis			H35.07*	Retinal telangiectasis			H35.07*	Retinal telangiectasis			H35.07*	Retinal telangiectasis			H35.07*	Retinal telangiectasis			H35.07*	Retinal telangiectasis			H35.07*	Retinal telangiectasis			H35.07*	Retinal telangiectasis			H35.07*	Retinal telangiectasis			H35.07*	Retinal telangiectasis			H35.07*	Retinal telangiectasis			H35.07*	Retinal telangiectasis			H35.07*	Retinal telangiectasis			H35.07*	Retinal telangiectasis			H35.07*	Retinal telangiectasis			H35.07*	Retinal telangiectasis			H35.07*	Retinal telangiectasis			H35.07*	Retinal telangiectasis			H35.07*	Retinal telangiectasis			H35.07*	Retinal telangiectasis			H35.07*	Retinal telangiectasis			H35.07*	Retinal telangiectasis			H35.07*	Retinal telangiectasis			H35.07*	Retinal telangiectasis			H35.07*	Retinal telangiectasis			H35.07*	Retinal telangiectasis			H35.07*	Retinal telangiectasis			H35.07*	Retinal telangiectasis			H35.07*	Retinal telangiectasis			H35.07*	Retinal telangiectasis			H35.07*	Retinal telangiectasis			H35.07*	Retinal telangiectasis			H35.07*	Retinal telangiectasis			H35.07*	Retinal telangiectasis			H35.07*	Retinal telangiectasis			H35.07*	Retinal telangiectasis			H35.07*	Retinal telangiectasis			H35.07*	Retinal telangiectasis			H35.07*	Retinal telangiectasis			H35.07*	Retinal telangiectasis			H35.07*	Retinal telangiectasis			H35.07*	Retinal telangiectasis			H35.07*	Retinal telangiectasis			H35.07*	Retinal telangiectasis			H35.07*	Retinal telangiectasis			H35.07*	Retinal telangiectasis			H35.07*	Retinal telangiectasis			H35.07*	Retinal telangiectasis			H35.07*	Retinal telangiectasis			H35.07*	Retinal telangiectasis			H35.07*	Retinal telangiectasis			H35.07*	Retinal telangiectasis			H35.07*	Retinal telangiectasis			H35.07*	Retinal telangiectasis			H35.07*	Retinal telangiectasis			H35.07*	Retinal telangiectasis			H35.07*	Retinal telangiectasis			H35.07*	Retinal telangiectasis			H35.07*	Retinal telangiectasis			H35.07*	Retinal telangiectasis			H35.07*	Retinal telangiectasis			H35.07*	Retinal telangiectasis			H35.07*	Retinal telangiectasis			H35.07*	Retinal telangiectasis			H35.07*	Retinal telangiectasis			H35.07*	Retinal telangiectasis			H35.07*	Retinal telangiectasis			H35.07*	Retinal telangiectasis			H35.07*	Retinal telangiectasis			H35.07*	Retinal telangiectasis			H35.07*	Retinal telangiectasis			H35.07*	Retinal telangiectasis			H35.07*	Retinal telangiectasis			H35.07*	Retinal telangiectasis			H35.07*	Retinal telangiectasis			H35.07*	Retinal telangiectasis			H35.07*	Retinal telangiectasis			H35.07*	Retinal telangiectasis			H35.07*	Retinal telangiectasis			H35.07*	Retinal telangiectasis			H35.07*	Retinal telangiectasis			H35.07*	Retinal telangiectasis			H35.07*	Retinal telangiectasis			H35.07*	Retinal telangiectasis			H35.07*	Retinal telangiectasis			H35.07*	Retinal telangiectasis			H35.07*	Retinal telangiectasis			H35.07*	Retinal telangiectasis			H35.07*	Retinal telangiectasis			H35.07*	Retinal telangiectasis			H35.07*	Retinal telangiectasis			H35.07*	Retinal telangiectasis			H35.07*	Retinal telangiectasis			H35.07*	Retinal telangiectasis			H35.07*	Retinal telangiectasis			H35.07*	Retinal telangiectasis			H35.07*	Retinal telangiectasis			H35.07*	Retinal telangiectasis			H35.07*	Retinal telangiectasis			H35.07*	Retinal telangiectasis			H35.07*	Retinal telangiectasis			H35.07*	Retinal telangiectasis			H35.07*	Retinal telangiectasis			H35.07*	Retinal telangiectasis			H35.07*	Retinal telangiectasis			H35.07*	Retinal telangiectasis			H35.07*	Retinal telangiectasis			H35.07*	Retinal telangiectasis			H35.07*	Retinal telangiectasis			H35.07*	Retinal telangiectasis			H35.07*	Retinal telangiectasis			H35.07*	Retinal telangiectasis			H35.07*	Retinal telangiectasis			H35.07*	Retinal telangiectasis			H35.07*	Retinal telangiectasis			H35.07*	Retinal telangiectasis			H35.07*	Retinal telangiectasis			H35.07*	Retinal telangiectasis			H35.07*	Retinal telangiectasis			H35.07*	Retinal telangiectasis			H35.07*	Retinal telangiectasis			H35.07*	Retinal telangiectasis			H35.07*	Retinal telangiectasis			H35.07*	Retinal telangiectasis			H35.07*	Retinal telangiectasis			H35.07*	Retinal telangiectasis			H35.07*	Retinal telangiectasis			H35.07*	Retinal telangiectasis			H35.07*	Retinal telangiectasis			H35.07*	Retinal telangiectasis			H35.07*	Retinal telangiectasis			H35.07*	Retinal telangiectasis			H35.07*	Retinal telangiectasis			H35.07*	Retinal telangiectasis			H35.07*	Retinal telangiectasis			H35.07*	Retinal telangiectasis			H35.07*	Retinal telangiectasis			H35.07*	Retinal telangiectasis			H35.07*	Retinal telangiectasis			H35.07*	Retinal telangiectasis			H35.07*	Retinal telangiectasis			H35.07*	Retinal telangiectasis			H35.07*	Retinal telangiectasis			H35.07*	Retinal telangiectasis			H35.07*	Retinal telangiectasis			H35.07*	Retinal telangiectasis			H35.07*	Retinal telangiectasis			H35.07*	Retinal telangiectasis			H35.07*	Retinal telangiectasis			H35.07*	Retinal telangiectasis			H35.07*	Retinal telangiectasis			H35.07*	Retinal telangiectasis			H35.07*	Retinal telangiectasis			H35.07*	Retinal telangiectasis			H35.07*	Retinal telangiectasis			H35.07*	Retinal telangiectasis			H35.07*	Retinal telangiectasis			H35.07*	Retinal telangiectasis			H35.07*	Retinal telangiectasis			H35.07*	Retinal telangiectasis			H35.07*	Retinal telangiectasis			H35.07*	Retinal telangiectasis			H35.07*	Retinal telangiectasis			H35.07*	Retinal telangiectasis			H35.07*	Retinal telangiectasis			H35.07*	Retinal telangiectasis			H35.07*	Retinal telangiectasis			H35.07*	Retinal telangiectasis			H35.07*	Retinal telangiectasis			H35.07*	Retinal telangiectasis			H35.07*	Retinal telangiectasis			H35.07*	Retinal telangiectasis			H35.07*	Retinal telangiectasis			H35.07*	Retinal telangiectasis			H35.07*	Retinal telangiectasis			H35.07*	Retinal telangiectasis			H35.07*	Retinal telangiectasis			H35.07*	Retinal telangiectasis			H35.07*	Retinal telangiectasis			H35.07*	Retinal telangiectasis			H35.07*	Retinal telangiectasis			H35.07*	Retinal telangiectasis			H35.07*	Retinal telangiectasis			H35.07*	Retinal telangiectasis			H35.07*	Retinal telangiectasis			H35.07*	Retinal telangiectasis			H35.07*	Retinal telangiectasis			H35.07*	Retinal telangiectasis			H35.07*	Retinal telangiectasis			H35.07*	Retinal telangiectasis			H35.07*	Retinal telangiectasis			H35.07*	Retinal telangiectasis			H35.07*	Retinal telangiectasis			H35.07*	Retinal telangiectasis			H35.07*	Retinal telangiectasis			H35.07*	Retinal telangiectasis			H35.07*	Retinal telangiectasis			H35.07*	Retinal telangiectasis			H35.07*	Retinal telangiectasis			H35.07*	Retinal telangiectasis			H35.07*	Retinal telangiectasis			H35.07*	Retinal telangiectasis			H35.07*	Retinal telangiectasis			H35.07*	Retinal telangiectasis			H35.07*	Retinal telangiectasis			H35.07*	Retinal telangiectasis			H35.07*	Retinal telangiectasis			H35.07*	Retinal telangiectasis			H35.07*	Retinal telangiectasis			H35.07*	Retinal telangiectasis			H35.07*	Retinal telangiectasis			H35.07*	Retinal telangiectasis			H35.07*	Retinal telangiectasis			H35.07*	Retinal telangiectasis			H35.07*	Retinal telangiectasis			H35.07*	Retinal telangiectasis			H35.07*	Retinal telangiectasis			H35.07*	Retinal telangiectasis			H35.07*	Retinal telangiectasis			H35.07*	Retinal telangiectasis			H35.07*	Retinal telangiectasis			H35.07*	Retinal telangiectasis			H35.07*	Retinal telangiectasis			H35.07*	Retinal telangiectasis			H35.07*	Retinal telangiectasis			H35.07*	Retinal telangiectasis			H35.07*	Retinal telangiectasis			H35.07*	Retinal telangiectasis			H35.07*	Retinal telangiectasis			H35.07*	Retinal telangiectasis			H35.07*	Retinal telangiectasis			H35.07*	Retinal telangiectasis			H35.07*	Retinal telangiectasis			H35.07*	Retinal telangiectasis			H35.07*	Retinal telangiectasis			H35.07*	Retinal telangiectasis			H35.07*	Retinal telangiectasis			H35.07*	Retinal telangiectasis			H35.07*	Retinal telangiectasis			H35.07*	Retinal telangiectasis			H35.07*	Retinal telangiectasis			H35.07*	Retinal telangiectasis			H35.07*	Retinal telangiectasis			H35.07*	Retinal telangiectasis			H35.07*	Retinal telangiectasis			H35.07*	Retinal telangiectasis			H35.07*	Retinal telangiectasis			H35.07*	Retinal telangiectasis			H35.07*	Retinal telangiectasis			H35.07*	Retinal telangiectasis			H35.07*	Retinal telangiectasis			H35.07*	Retinal telangiectasis			H35.07*	Retinal telangiectasis			H35.07*	Retinal telangiectasis			H35.07*	Retinal telangiectasis			H35.07*	Retinal telangiectasis			H35.07*	Retinal telangiectasis			H35.07*	Retinal telangiectasis			H35.07*	Retinal telangiectasis			H35.07*	Retinal telangiectasis			H35.07*	Retinal telangiectasis			H35.07*	Retinal telangiectasis			H35.07*	Retinal telangiectasis			H35.07*	Retinal telangiectasis			H35.07*	Retinal telangiectasis			H35.07*	Retinal telangiectasis			H35.07*	Retinal telangiectasis			H35.07*	Retinal telangiectasis			H35.07*	Retinal telangiectasis			H35.07*	Retinal telangiectasis			H35.07*	Retinal telangiectasis			H35.07*	Retinal telangiectasis			H35.07*	Retinal telangiectasis			H35.07*	Retinal telangiectasis			H35.07*	Retinal telangiectasis			H35.07*	Retinal telangiectasis			H35.07*	Retinal telangiectasis			H35.07*	Retinal telangiectasis			H35.07*	Retinal telangiectasis			H35.07*	Retinal telangiectasis			H35.07*	Retinal telangiectasis			H35.07*	Retinal telangiectasis			H35.07*	Retinal telangiectasis			H35.07*	Retinal telangiectasis			H35.07*	Retinal telangiectasis			H35.07*	Retinal telangiectasis			H35.07*	Retinal telangiectasis			H35.07*	Retinal telangiectasis			H35.07*	Retinal telangiectasis			H35.07*	Retinal telangiectasis			H35.07*	Retinal telangiectasis			H35.07*	Retinal telangiectasis			H35.07*	Retinal telangiectasis			H35.07*	Retinal telangiectasis			H35.07*	Retinal telangiectasis			H35.07*	Retinal telangiectasis			H35.07*	Retinal telangiectasis			H35.07*	Retinal telangiectasis			H35.07*	Retinal telangiectasis			H35.07*	Retinal telangiectasis			H35.07*	Retinal telangiectasis			H35.07*	Retinal telangiectasis			H35.07*	Retinal telangiectasis			H35.07*	Retinal telangiectasis			H35.07*	Retinal telangiectasis			H35.07*	Retinal telangiectasis			H35.07*	Retinal telangiectasis			H35.07*	Retinal telangiectasis			H35.07*	Retinal telangiectasis			H35.07*	Retinal telangiectasis			H35.07*	Retinal telangiectasis			H35.07*	Retinal telangiectasis			H35.07*	Retinal telangiectasis			H35.07*	Retinal telangiectasis			H35.07*	Retinal telangiectasis			H35.07*	Retinal telangiectasis			H35.07*	Retinal telangiectasis			H35.07*	Retinal telangiectasis			H35.07*	Retinal telangiectasis			H35.07*	Retinal telangiectasis			H35.07*	Retinal telangiectasis			H35.07*	Retinal telangiectasis			H35.07*	Retinal telangiectasis			H35.07*	Retinal telangiectasis			H35.07*	Retinal telangiectasis			H35.07*	Retinal telangiectasis			H35.07*	Retinal telangiectasis			H35.07*	Retinal telangiectasis			H35.07*	Retinal telangiectasis			H35.07*	Retinal telangiectasis			H35.07*	Retinal telangiectasis			H35.07*	Retinal telangiectasis			H35.07*	Retinal telangiectasis			H35.07*	Retinal telangiectasis			H35.07*	Retinal telangiectasis			H35.07*	Retinal telangiectasis			H35.07*	Retinal telangiectasis			H35.07*	Retinal telangiectasis			H35.07*	Retinal telangiectasis			H35.07*	Retinal telangiectasis			H35.07*	Retinal telangiectasis			H35.07*	Retinal telangiectasis			H35.07*	Retinal telangiectasis			H35.07*	Retinal telangiectasis			H35.07*	Retinal telangiectasis			H35.07*	Retinal telangiectasis			H35.07*	Retinal telangiectasis			H35.07*	Retinal telangiectasis			H35.07*	Retinal telangiectasis			H35.07*	Retinal telangiectasis			H35.07*	Retinal telangiectasis			H35.07*	Retinal telangiectasis			H35.07*	Retinal telangiectasis			H35.07*	Retinal telangiectasis			H35.07*	Retinal telangiectasis			H35.07*	Retinal telangiectasis			H35.07*	Retinal telangiectasis			H35.07*	Retinal telangiectasis			H35.07*	Retinal telangiectasis			H35.07*	Retinal telangiectasis			H35.07*	Retinal telangiectasis			H35.07*	Retinal telangiectasis			H35.07*	Retinal telangiectasis			H35.07*	Retinal telangiectasis			H35.07*	Retinal telangiectasis			H35.07*	Retinal telangiectasis			H35.07*	Retinal telangiectasis			H35.07*	Retinal telangiectasis			H35.07*	Retinal telangiectasis			H35.07*	Retinal telangiectasis			H35.07*	Retinal telangiectasis			H35.07*	Retinal telangiectasis			H35.07*	Retinal telangiectasis			H35.07*	Retinal telangiectasis			H35.07*	Retinal telangiectasis			H35.07*	Retinal telangiectasis			H35.07*	Retinal telangiectasis			H35.07*	Retinal telangiectasis			H35.07*	Retinal telangiectasis			H35.07*	Retinal telangiectasis			H35.07*	Retinal telangiectasis			H35.07*	Retinal telangiectasis			H35.07*	Retinal telangiectasis			H35.07*	Retinal telangiectasis			H35.07*	Retinal telangiectasis			H35.07*	Retinal telangiectasis			H35.07*	Retinal telangiectasis			H35.07*	Retinal telangiectasis			H35.07*	Retinal telangiectasis			H35.07*	Retinal telangiectasis			H35.07*	Retinal telangiectasis			H35.07*	Retinal telangiectasis			H35.07*	Retinal telangiectasis			H35.07*	Retinal telangiectasis			H35.07*	Retinal telangiectasis			H35.07*	Retinal telangiectasis			H35.07*	Retinal telangiectasis			H35.07*	Retinal telangiectasis			H35.07*	Retinal telangiectasis			H35.07*	Retinal telangiectasis			H35.07*	Retinal telangiectasis			H35.07*	Retinal telangiectasis			H35.07*	Retinal telangiectasis			H35.07*	Retinal telangiectasis			H35.07*	Retinal telangiectasis			H35.07*	Retinal telangiectasis			H35.07*	Retinal telangiectasis			H35.07*	Retinal telangiectasis			H35.07*	Retinal telangiectasis			H35.07*	Retinal telangiectasis			H35.07*	Retinal telangiectasis			H35.07*	Retinal telangiectasis			H35.07*	Retinal telangiectasis			H35.07*	Retinal telangiectasis			H35.07*	Retinal telangiectasis			H35.07*	Retinal telangiectasis			H35.07*	Retinal telangiectasis			H35.07*	Retinal telangiectasis			H35.07*	Retinal telangiectasis			H35.07*	Retinal telangiectasis			H35.07*	Retinal telangiectasis			H35.07*	Retinal telangiectasis			H35.07*	Retinal telangiectasis			H35.07*	Retinal telangiectasis			H35.07*	Retinal telangiectasis			H35.07*	Retinal telangiectasis			H35.07*	Retinal telangiectasis			H35.07*	Retinal telangiectasis			H35.07*	Retinal telangiectasis			H35.07*	Retinal telangiectasis			H35.07*	Retinal telangiectasis			H35.07*	Retinal telangiectasis			H35.07*	Retinal telangiectasis			H35.07*	Retinal telangiectasis			H35.07*	Retinal telangiectasis			H35.07*	Retinal telangiectasis			H35.07*	Retinal telangiectasis			H35.07*	Retinal telangiectasis			H35.07*	Retinal telangiectasis			H35.07*	Retinal telangiectasis			H35.07*	Retinal telangiectasis			H35.07*	Retinal telangiectasis			H35.07*	Retinal telangiectasis			H35.07*	Retinal telangiectasis			H35.07*	Retinal telangiectasis			H35.07*	Retinal telangiectasis			H35.07*	Retinal telangiectasis			H35.07*	Retinal telangiectasis			H35.07*	Retinal telangiectasis			H35.07*	Retinal telangiectasis			H35.07*	Retinal telangiectasis			H35.07*	Retinal telangiectasis			H35.07*	Retinal telangiectasis			H35.07*	Retinal telangiectasis			H35.07*	Retinal telangiectasis			H35.07*	Retinal telangiectasis			H35.07*	Retinal telangiectasis			H35.07*	Retinal telangiectasis			H35.07*	Retinal telangiectasis			H35.07*	Retinal telangiectasis			H35.07*	Retinal telangiectasis			H35.07*	Retinal telangiectasis			H35.07*	Retinal telangiectasis			H35.07*	Retinal telangiectasis			H35.07*	Retinal telangiectasis			H35.07*	Retinal telangiectasis			H35.07*	Retinal telangiectasis			H35.07*	Retinal telangiectasis			H35.07*	Retinal telangiectasis			H35.07*	Retinal telangiectasis			H35.07*	Retinal telangiectasis			H35.07*	Retinal telangiectasis			H35.07*	Retinal telangiectasis			H35.07*	Retinal telangiectasis			H35.07*	Retinal telangiectasis			H35.07*	Retinal telangiectasis			H35.07*	Retinal telangiectasis			H35.07*	Retinal telangiectasis			H35.07*	Retinal telangiectasis			H35.07*	Retinal telangiectasis			H35.07*	Retinal telangiectasis			H35.07*	Retinal telangiectasis			H35.07*	Retinal telangiectasis			H35.07*	Retinal telangiectasis			H35.07*	Retinal telangiectasis			H35.07*	Retinal telangiectasis			H35.07*	Retinal telangiectasis			H35.07*	Retinal telangiectasis			H35.07*	Retinal telangiectasis			H35.07*	Retinal telangiectasis			H35.07*	Retinal telangiectasis			H35.07*	Retinal telangiectasis			H35.07*	Retinal telangiectasis			H35.07*	Retinal telangiectasis			H35.07*	Retinal telangiectasis			H35.07*	Retinal telangiectasis			H35.07*	Retinal telangiectasis			H35.07*	Retinal telangiectasis			H35.07*	Retinal telangiectasis			H35.07*	Retinal telangiectasis			H35.07*	Retinal telangiectasis			H35.07*	Retinal telangiectasis			H35.07*	Retinal telangiectasis			H35.07*	Retinal telangiectasis			H35.07*	Retinal telangiectasis			H35.07*	Retinal telangiectasis			H35.07*	Retinal telangiectasis			H35.07*	Retinal telangiectasis			H35.07*	Retinal telangiectasis			H35.07*	Retinal telangiectasis			H35.07*	Retinal telangiectasis			H35.07*	Retinal telangiectasis			H35.07*	Retinal telangiectasis			H35.07*	Retinal telangiectasis			H35.07*	Retinal telangiectasis			H35.07*	Retinal telangiectasis			H35.07*	Retinal telangiectasis			H35.07*	Retinal telangiectasis			H35.07*	Retinal telangiectasis			H35.07*	Retinal telangiectasis			H35.07*	Retinal telangiectasis			H35.07*	Retinal telangiectasis			H35.07*	Retinal telangiectasis			H35.07*	Retinal telangiectasis			H35.07*	Retinal telangiectasis			H35.07*	Retinal telangiectasis			H35.07*	Retinal telangiectasis			H35.07*	Retinal telangiectasis			H35.07*	Retinal telangiectasis			H35.07*	Retinal telangiectasis			H35.07*	Retinal telangiectasis			H35.07*	Retinal telangiectasis			H35.07*	Retinal telangiectasis			H35.07*	Retinal telangiectasis			H35.07*	Retinal telangiectasis			H35.07*	Retinal telangiectasis			H35.07*	Retinal telangiectasis			H35.07*	Retinal telangiectasis			H35.07*	Retinal telangiectasis			H35.07*	Retinal telangiectasis			H35.07*	Retinal telangiectasis			H35.07*	Retinal telangiectasis			H35.07*	Retinal telangiectasis			H35.07*	Retinal telangiectasis			H35.07*	Retinal telangiectasis			H35.07*	Retinal telangiectasis			H35.07*	Retinal telangiectasis			H35.07*	Retinal telangiectasis			H35.07*	Retinal telangiectasis			H35.07*	Retinal telangiectasis			H35.07*	Retinal telangiectasis			H35.07*	Retinal telangiectasis			H35.07*	Retinal telangiectasis			H35.07*	Retinal telangiectasis			H35.07*	Retinal telangiectasis			H35.07*	Retinal telangiectasis			H35.07*	Retinal telangiectasis			H35.07*	Retinal telangiectasis			H35.07*	Retinal telangiectasis			H35.07*	Retinal telangiectasis			H35.07*	Retinal telangiectasis			H35.07*	Retinal telangiectasis			H35.07*	Retinal telangiectasis			H35.07*	Retinal telangiectasis			H35.07*	Retinal telangiectasis			H35.07*	Retinal telangiectasis			H35.07*	Retinal telangiectasis			H35.07*	Retinal telangiectasis			H35.07*	Retinal telangiectasis			H35.07*	Retinal telangiectasis			H35.07*	Retinal telangiectasis			H35.07*	Retinal telangiectasis			H35.07*	Retinal telangiectasis			H35.07*	Retinal telangiectasis			H35.07*	Retinal telangiectasis			H35.07*	Retinal telangiectasis			H35.07*	Retinal telangiectasis			H35.07*	Retinal telangiectasis			H35.07*	Retinal telangiectasis			H35.07*	Retinal telangiectasis			H35.07*	Retinal telangiectasis			H35.07*	Retinal telangiectasis			H35.07*	Retinal telangiectasis			H35.07*	Retinal telangiectasis			H35.07*	Retinal telangiectasis			H35.07*	Retinal telangiectasis			H35.07*	Retinal telangiectasis			H35.07*	Retinal telangiectasis			H35.07*	Retinal telangiectasis			H35.07*	Retinal telangiectasis			H35.07*	Retinal telangiectasis			H35.07*	Retinal telangiectasis			H35.07*	Retinal telangiectasis			H35.07*	Retinal telangiectasis			H35.07*	Retinal telangiectasis			H35.07*	Retinal telangiectasis			H35.07*	Retinal telangiectasis			H35.07*	Retinal telangiectasis			H35.07*	Retinal telangiectasis			H35.07*	Retinal telangiectasis			H35.07*	Retinal telangiectasis			H35.07*	Retinal telangiectasis			H35.07*	Retinal telangiectasis			H35.07*	Retinal telangiectasis			H35.07*	Retinal telangiectasis			H35.07*	Retinal telangiectasis			H35.07*	Retinal telangiectasis			H35.07*	Retinal telangiectasis			H35.07*	Retinal telangiectasis			H35.07*	Retinal telangiectasis			H35.07*	Retinal telangiectasis			H35.07*	Retinal telangiectasis			H35.07*	Retinal telangiectasis			H35.07*	Retinal telangiectasis			H35.07*	Retinal telangiectasis			H35.07*	Retinal telangiectasis			H35.07*	Retinal telangiectasis			H35.07*	Retinal telangiectasis			H35.07*	Retinal telangiectasis			H35.07*	Retinal telangiectasis			H35.07*	Retinal telangiectasis			H35.07*	Retinal telangiectasis			H35.07*	Retinal telangiectasis			H35.07*	Retinal telangiectasis			H35.07*	Retinal telangiectasis			H35.07*	Retinal telangiectasis			H35.07*	Retinal telangiectasis			H35.07*	Retinal telangiectasis			H35.07*	Retinal telangiectasis			H35.07*	Retinal telangiectasis			H35.07*	Retinal telangiectasis			H35.07*	Retinal telangiectasis			H35.07*	Retinal telangiectasis			H35.07*	Retinal telangiectasis			H35.07*	Retinal telangiectasis			H35.07*	Retinal telangiectasis			H35.07*	Retinal telangiectasis			H35.07*	Retinal telangiectasis			H35.07*	Retinal telangiectasis			H35.07*	Retinal telangiectasis			H35.07*	Retinal telangiectasis			H35.07*	Retinal telangiectasis			H35.07*	Retinal telangiectasis			H35.07*	Retinal telangiectasis			H35.07*	Retinal telangiectasis			H35.07*	Retinal telangiectasis			H35.07*	Retinal telangiectasis			H35.07*	Retinal telangiectasis			H35.07*	Retinal telangiectasis			H35.07*	Retinal telangiectasis			H35.07*	Retinal telangiectasis			H35.07*	Retinal telangiectasis			H35.07*	Retinal telangiectasis			H35.07*	Retinal telangiectasis			H35.07*	Retinal telangiectasis			H35.07*	Retinal telangiectasis			H35.07*	Retinal telangiectasis			H35.07*	Retinal telangiectasis			H35.07*	Retinal telangiectasis			H35.07*	Retinal telangiectasis			H35.07*	Retinal telangiectasis			H35.07*	Retinal telangiectasis			H35.07*	Retinal telangiectasis			H35.07*	Retinal telangiectasis			H35.07*	Retinal telangiectasis			H35.07*	Retinal telangiectasis			H35.07*	Retinal telangiectasis			H35.07*	Retinal telangiectasis			H35.07*	Retinal telangiectasis			H35.07*	Retinal telangiectasis			H35.07*	Retinal telangiectasis			H35.07*	Retinal telangiectasis			H35.07*	Retinal telangiectasis			H35.07*	Retinal telangiectasis			H35.07*	Retinal telangiectasis			H35.07*	Retinal telangiectasis			H35.07*	Retinal telangiectasis			H35.07*	Retinal telangiectasis			H35.07*	Retinal telangiectasis			H35.07*	Retinal telangiectasis			H35.07*	Retinal telangiectasis			H35.07*	Retinal telangiectasis			H35.07*	Retinal telangiectasis			H35.07*	Retinal telangiectasis			H35.07*	Retinal telangiectasis			H35.07*	Retinal telangiectasis			H35.07*	Retinal telangiectasis			H35.07*	Retinal telangiectasis			H35.07*	Retinal telangiectasis			H35.07*	Retinal telangiectasis			H35.07*	Retinal telangiectasis			H35.07*	Retinal telangiectasis			H35.07*	Retinal telangiectasis			H35.07*	Retinal telangiectasis			H35.07*	Retinal telangiectasis			H35.07*	Retinal telangiectasis			H35.07*	Retinal telangiectasis			H35.07*	Retinal telangiectasis			H35.07*	Retinal telangiectasis			H35.07*	Retinal telangiectasis			H35.07*	Retinal telangiectasis			H35.07*	Retinal telangiectasis			H35.07*	Retinal telangiectasis			H35.07*	Retinal telangiectasis			H35.07*	Retinal telangiectasis			H35.07*	Retinal telangiectasis			H35.07*	Retinal telangiectasis			H35.07*	Retinal telangiectasis			H35.07*	Retinal telangiectasis			H35.07*	Retinal telangiectasis			H35.07*	Retinal telangiectasis			H35.07*	Retinal telangiectasis			H35.07*	Retinal telangiectasis			H35.07*	Retinal telangiectasis			H35.07*	Retinal telangiectasis			H35.07*	Retinal telangiectasis			H35.07*	Retinal telangiectasis			H35.07*	Retinal telangiectasis			H35.07*	Retinal telangiectasis			H35.07*	Retinal telangiectasis			H35.07*	Retinal telangiectasis			H35.07*	Retinal telangiectasis			H35.07*	Retinal telangiectasis			H35.07*	Retinal telangiectasis			H35.07*	Retinal telangiectasis			H35.07*	Retinal telangiectasis			H35.07*	Retinal telangiectasis			H35.07*	Retinal telangiectasis			H35.07*	Retinal telangiectasis			H35.07*	Retinal telangiectasis			H35.07*	Retinal telangiectasis			H35.07*	Retinal telangiectasis			H35.07*	Retinal telangiectasis			H35.07*	Retinal telangiectasis			H35.07*	Retinal telangiectasis			H35.07*	Retinal telangiectasis			H35.07*	Retinal telangiectasis			H35.07*	Retinal telangiectasis			H35.07*	Retinal telangiectasis			H35.07*	Retinal telangiectasis			H35.07*	Retinal telangiectasis			H35.07*	Retinal telangiectasis			H35.07*	Retinal telangiectasis			H35.07*	Retinal telangiectasis			H35.07*	Retinal telangiectasis			H35.07*	Retinal telangiectasis			H35.07*	Retinal telangiectasis			H35.07*	Retinal telangiectasis			H35.07*	Retinal telangiectasis			H35.07*	Retinal telangiectasis			H35.07*	Retinal telangiectasis			H35.07*	Retinal telangiectasis			H35.07*	Retinal telangiectasis			H35.07*	Retinal telangiectasis			H35.07*	Retinal telangiectasis			H35.07*	Retinal telangiectasis			H35.07*	Retinal telangiectasis			H35.07*	Retinal telangiectasis			H35.07*	Retinal telangiectasis			H35.07*	Retinal telangiectasis			H35.07*	Retinal telangiectasis			H35.07*	Retinal telangiectasis			H35.07*	Retinal telangiectasis			H35.07*	Retinal telangiectasis			H35.07*	Retinal telangiectasis			H35.07*	Retinal telangiectasis			H35.07*	Retinal telangiectasis			H35.07*	Retinal telangiectasis			H35.07*	Retinal telangiectasis			H35.07*	Retinal telangiectasis			H35.07*	Retinal telangiectasis			H35.07*	Retinal telangiectasis			H35.07*	Retinal telangiectasis			H35.07*	Retinal telangiectasis			H35.07*	Retinal telangiectasis			H35.07*	Retinal telangiectasis			H35.07*	Retinal telangiectasis			H35.07*	Retinal telangiectasis			H35.07*	Retinal telangiectasis			H35.07*	Retinal telangiectasis			H35.07*	Retinal telangiectasis			H35.07*	Retinal telangiectasis			H35.07*	Retinal telangiectasis			H35.07*	Retinal telangiectasis			H35.07*	Retinal telangiectasis			H35.07*	Retinal telangiectasis			H35.07*	Retinal telangiectasis			H35.07*	Retinal telangiectasis			H35.07*	Retinal telangiectasis			H35.07*	Retinal telangiectasis			H35.07*	Retinal telangiectasis			H35.07*	Retinal telangiectasis			H35.07*	Retinal telangiectasis			H35.07*	Retinal telangiectasis			H35.07*	Retinal telangiectasis			H35.07*	Retinal telangiectasis			H35.07*	Retinal telangiectasis			H35.07*	Retinal telangiectasis			H35.07*	Retinal telangiectasis			H35.07*	Retinal telangiectasis			H35.07*	Retinal telangiectasis			H35.07*	Retinal telangiectasis			H35.07*	Retinal telangiectasis			H35.07*	Retinal telangiectasis			H35.07*	Retinal telangiectasis			H35.07*	Retinal telangiectasis			H35.07*	Retinal telangiectasis			H35.07*	Retinal telangiectasis			H35.07*	Retinal telangiectasis			H35.07*	Retinal telangiectasis			H35.07*	Retinal telangiectasis			H35.07*	Retinal telangiectasis			H35.07*	Retinal telangiectasis			H35.07*	Retinal telangiectasis			H35.07*	Retinal telangiectasis			H35.07*	Retinal telangiectasis			H35.07*	Retinal telangiectasis			H35.07*	Retinal telangiectasis			H35.07*	Retinal telangiectasis			H35.07*	Retinal telangiectasis			H35.07*	Retinal telangiectasis			H35.07*	Retinal telangiectasis			H35.07*	Retinal telangiectasis			H35.07*	Retinal telangiectasis			H35.07*	Retinal telangiectasis			H35.07*	Retinal telangiectasis			H35.07*	Retinal telangiectasis			H35.07*	Retinal telangiectasis			H35.07*	Retinal telangiectasis			H35.07*	Retinal telangiectasis			H35.07*	Retinal telangiectasis			H35.07*	Retinal telangiectasis			H35.07*	Retinal telangiectasis			H35.07*	Retinal telangiectasis			H35.07*	Retinal telangiectasis			H35.07*	Retinal telangiectasis			H35.07*	Retinal telangiectasis			H35.07*	Retinal telangiectasis			H35.07*	Retinal telangiectasis			H35.07*	Retinal telangiectasis			H35.07*	Retinal telangiectasis			H35.07*	Retinal telangiectasis			H35.07*	Retinal telangiectasis			H35.07*	Retinal telangiectasis			H35.07*	Retinal telangiectasis			H35.07*	Retinal telangiectasis			H35.07*	Retinal telangiectasis			H35.07*	Retinal telangiectasis			H35.07*	Retinal telangiectasis			H35.07*	Retinal telangiectasis			H35.07*	Retinal telangiectasis			H35.07*	Retinal telangiectasis			H35.07*	Retinal telangiectasis			H35.07*	Retinal telangiectasis			H35.07*	Retinal telangiectasis			H35.07*	Retinal telangiectasis			H35.07*	Retinal telangiectasis			H35.07*	Retinal telangiectasis			H35.07*	Retinal telangiectasis			H35.07*	Retinal telangiectasis			H35.07*	Retinal telangiectasis			H35.07*	Retinal telangiectasis			H35.07*	Retinal telangiectasis			H35.07*	Retinal telangiectasis			H35.07*	Retinal telangiectasis			H35.07*	Retinal telangiectasis			H35.07*	Retinal telangiectasis			H35.07*	Retinal telangiectasis			H35.07*	Retinal telangiectasis			H35.07*	Retinal telangiectasis			H35.07*	Retinal telangiectasis			H35.07*	Retinal telangiectasis			H35.07*	Retinal telangiectasis			H35.07*	Retinal telangiectasis			H35.07*	Retinal telangiectasis			H35.07*	Retinal telangiectasis			H35.07*	Retinal telangiectasis			H35.07*	Retinal telangiectasis			H35.07*	Retinal telangiectasis			H35.07*	Retinal telangiectasis			H35.07*	Retinal telangiectasis			H35.07*	Retinal telangiectasis			H35.07*	Retinal telangiectasis			H35.07*	Retinal telangiectasis			H35.07*	Retinal telangiectasis			H35.07*	Retinal telangiectasis			H35.07*	Retinal telangiectasis			H35.07*	Retinal telangiectasis			H35.07*	Retinal telangiectasis			H35.07*	Retinal telangiectasis			H35.07*	Retinal telangiectasis			H35.07*	Retinal telangiectasis			H35.07*	Retinal telangiectasis			H35.07*	Retinal telangiectasis			H35.07*	Retinal telangiectasis			H35.07*	Retinal telangiectasis			H35.07*	Retinal telangiectasis			H35.07*	Retinal telangiectasis			H35.07*	Retinal telangiectasis			H35.07*	Retinal telangiectasis			H35.07*	Retinal telangiectasis			H35.07*	Retinal telangiectasis			H35.07*	Retinal telangiectasis			H35.07*	Retinal telangiectasis			H35.07*	Retinal telangiectasis			H35.07*	Retinal telangiectasis			H35.07*	Retinal telangiectasis			H35.07*	Retinal telangiectasis			H35.07*	Retinal telangiectasis			H35.07*	Retinal telangiectasis			H35.07*	Retinal telangiectasis			H35.07*	Retinal telangiectasis			H35.07*	Retinal telangiectasis			H35.07*	Retinal telangiectasis			H35.07*	Retinal telangiectasis			H35.07*	Retinal telangiectasis			H35.07*	Retinal telangiectasis			H35.07*	Retinal telangiectasis			H35.07*	Retinal telangiectasis			H35.07*	Retinal telangiectasis			H35.07*	Retinal telangiectasis			H35.07*	Retinal telangiectasis			H35.07*	Retinal telangiectasis			H35.07*	Retinal telangiectasis			H35.07*	Retinal telangiectasis			H35.07*	Retinal telangiectasis			H35.07*	Retinal telangiectasis			H35.07*	Retinal telangiectasis			H35.07*	Retinal telangiectasis			H35.07*	Retinal telangiectasis			H35.07*	Retinal telangiectasis			H35.07*	Retinal telangiectasis			H35.07*	Retinal telangiectasis			H35.07*	Retinal telangiectasis			H35.07*	Retinal telangiectasis			H35.07*	Retinal telangiectasis			H35.07*	Retinal telangiectasis			H35.07*	Retinal telangiectasis			H35.07*	Retinal telangiectasis			H35.07*	Retinal telangiectasis			H35.07*	Retinal telangiectasis			H35.07*	Retinal telangiectasis			H35.07*	Retinal telangiectasis			H35.07*	Retinal telangiectasis			H35.07*	Retinal telangiectasis			H35.07*	Retinal telangiectasis			H35.07*	Retinal telangiectasis			H35.07*	Retinal telangiectasis			H35.07*	Retinal telangiectasis			H35.07*	Retinal telangiectasis			H35.07*	Retinal telangiectasis			H35.07*	Retinal telangiectasis			H35.07*	Retinal telangiectasis			H35.07*	Retinal telangiectasis			H35.07*	Retinal telangiectasis			H35.07*	Retinal telangiectasis			H35.07*	Retinal telangiectasis			H35.07*	Retinal telangiectasis			H35.07*	Retinal telangiectasis			H35.07*	Retinal telangiectasis			H35.07*	Retinal telangiectasis			H35.07*	Retinal telangiectasis			H35.07*	Retinal telangiectasis			H35.07*	Retinal telangiectasis			H35.07*	Retinal telangiectasis			H35.07*	Retinal telangiectasis			H35.07*	Retinal telangiectasis			H35.07*	Retinal telangiectasis			H35.07*	Retinal telangiectasis			H35.07*	Retinal telangiectasis			H35.07*	Retinal telangiectasis			H35.07*	Retinal telangiectasis			H35.07*	Retinal telangiectasis			H35.07*	Retinal telangiectasis			H35.07*	Retinal telangiectasis			H35.07*	Retinal telangiectasis			H35.07*	Retinal telangiectasis			H35.07*	Retinal telangiectasis			H35.07*	Retinal telangiectasis			H35.07*	Retinal telangiectasis			H35.07*	Retinal telangiectasis			H35.07*	Retinal telangiectasis			H35.07*	Retinal telangiectasis			H35.07*	Retinal telangiectasis			H35.07*	Retinal telangiectasis			H35.07*	Retinal telangiectasis			H35.07*	Retinal telangiectasis			H35.07*	Retinal telangiectasis			H35.07*	Retinal telangiectasis			H35.07*	Retinal telangiectasis			H35.07*	Retinal telangiectasis			H35.07*	Retinal telangiectasis			H35.07*	Retinal telangiectasis			H35.07*	Retinal telangiectasis			H35.07*	Retinal telangiectasis			H35.07*	Retinal telangiectasis			H35.07*	Retinal telangiectasis			H35.07*	Retinal telangiectasis			H35.07*	Retinal telangiectasis			H35.07*	Retinal telangiectasis			H35.07*	Retinal telangiectasis			H35.07*	Retinal telangiectasis			H35.07*	Retinal telangiectasis			H35.07*	Retinal telangiectasis			H35.07*	Retinal telangiectasis			H35.07*	Retinal telangiectasis			H35.07*	Retinal telangiectasis			H35.07*	Retinal telangiectasis			H35.07*	Retinal telangiectasis			H35.07*	Retinal telangiectasis			H35.07*	Retinal telangiectasis			H35.07*	Retinal telangiectasis			H35.07*	Retinal telangiectasis			H35.07*	Retinal telangiectasis			H35.07*	Retinal telangiectasis			H35.07*	Retinal telangiectasis			H35.07*	Retinal telangiectasis			H35.07*	Retinal telangiectasis			H35.07*	Retinal telangiectasis			H35.07*	Retinal telangiectasis			H35.07*	Retinal telangiectasis			H35.07*	Retinal telangiectasis			H35.07*	Retinal telangiectasis			H35.07*	Retinal telangiectasis			H35.07*	Retinal telangiectasis			H35.07*	Retinal telangiectasis			H35.07*	Retinal telangiectasis			H35.07*	Retinal telangiectasis			H35.07*	Retinal telangiectasis			H35.07*	Retinal telangiectasis			H35.07*	Retinal telangiectasis			H35.07*	Retinal telangiectasis			H35.07*	Retinal telangiectasis			H35.07*	Retinal telangiectasis			H35.07*	Retinal telangiectasis			H35.07*	Retinal telangiectasis			H35.07*	Retinal telangiectasis			H35.07*	Retinal telangiectasis			H35.07*	Retinal telangiectasis			H35.07*	Retinal telangiectasis			H35.07*	Retinal telangiectasis			H35.07*	Retinal telangiectasis			H35.07*	Retinal telangiectasis			H35.07*	Retinal telangiectasis			H35.07*	Retinal telangiectasis			H35.07*	Retinal telangiectasis			H35.07*	Retinal telangiectasis			H35.07*	Retinal telangiectasis			H35.07*	Retinal telangiectasis			H35.07*	Retinal telangiectasis			H35.07*	Retinal telangiectasis			H35.07*	Retinal telangiectasis			H35.07*	Retinal telangiectasis			H35.07*	Retinal telangiectasis			H35.07*	Retinal telangiectasis			H35.07*	Retinal telangiectasis			H35.07*	Retinal telangiectasis			H35.07*	Retinal telangiectasis			H35.07*	Retinal telangiectasis			H35.07*	Retinal telangiectasis			H35.07*	Retinal telangiectasis			H35.07*	Retinal telangiectasis			H35.07*	Retinal telangiectasis			H35.07*	Retinal telangiectasis			H35.07*	Retinal telangiectasis			H35.07*	Retinal telangiectasis			H35.07*	Retinal telangiectasis			H35.07*	Retinal telangiectasis			H35.07*	Retinal telangiectasis			H35.07*	Retinal telangiectasis			H35.07*	Retinal telangiectasis			H35.07*	Retinal telangiectasis			H35.07*	Retinal telangiectasis			H35.07*	Retinal telangiectasis			H35.07*	Retinal telangiectasis			H35.07*	Retinal telangiectasis			H35.07*	Retinal telangiectasis			H35.07*	Retinal telangiectasis			H35.07*	Retinal telangiectasis			H35.07*	Retinal telangiectasis			H35.07*	Retinal telangiectasis			H35.07*	Retinal telangiectasis			H35.07*	Retinal telangiectasis			H35.07*	Retinal telangiectasis			H35.07*	Retinal telangiectasis			H35.07*	Retinal telangiectasis			H35.07*	Retinal telangiectasis			H35.07*	Retinal telangiectasis			H35.07*	Retinal telangiectasis			H35.07*	Retinal telangiectasis			H35.07*	Retinal telangiectasis			H35.07*	Retinal telangiectasis			H35.07*	Retinal telangiectasis			H35.07*	Retinal telangiectasis			H35.07*	Retinal telangiectasis			H35.07*	Retinal telangiectasis			H35.07*	Retinal telangiectasis			H35.07*	Retinal telangiectasis			H35.07*	Retinal telangiectasis			H35.07*	Retinal telangiectasis			H35.07*	Retinal telangiectasis			H35.07*	Retinal telangiectasis			H35.07*	Retinal telangiectasis			H35.07*	Retinal telangiectasis			H35.07*	Retinal telangiectasis			H35.07*	Retinal telangiectasis			H35.07*	Retinal telangiectasis			H35.07*	Retinal telangiectasis			H35.07*	Retinal telangiectasis			H35.07*	Retinal telangiectasis			H35.07*	Retinal telangiectasis			H35.07*	Retinal telangiectasis			H35.07*	Retinal telangiectasis			H35.07*	Retinal telangiectasis			H35.07*	Retinal telangiectasis			H35.07*	Retinal telangiectasis			H35.07*	Retinal telangiectasis			H35.07*	Retinal telangiectasis			H35.07*	Retinal telangiectasis			H35.07*	Retinal telangiectasis			H35.07*	Retinal telangiectasis			H35.07*	Retinal telangiectasis			H35.07*	Retinal telangiectasis			H35.07*	Retinal telangiectasis			H35.07*	Retinal telangiectasis			H35.07*	Retinal telangiectasis			H35.07*	Retinal telangiectasis			H35.07*	Retinal telangiectasis			H35.07*	Retinal telangiectasis			H35.07*	Retinal telangiectasis			H35.07*	Retinal telangiectasis			H35.07*	Retinal telangiectasis			H35.07*	Retinal telangiectasis			H35.07*	Retinal telangiectasis			H35.07*	Retinal telangiectasis			H35.07*	Retinal telangiectasis			H35.07*	Retinal telangiectasis			H35.07*	Retinal telangiectasis			H35.07*	Retinal telangiectasis			H35.07*	Retinal telangiectasis			H35.07*	Retinal telangiectasis			H35.07*	Retinal telangiectasis			H35.07*	Retinal telangiectasis			H35.07*	Retinal telangiectasis			H35.07*	Retinal telangiectasis			H35.07*	Retinal telangiectasis			H35.07*	Retinal telangiectasis			H35.07*	Retinal telangiectasis			H35.07*	Retinal telangiectasis			H35.07*	Retinal telangiectasis			H35.07*	Retinal telangiectasis			H35.07*	Retinal telangiectasis			H35.07*	Retinal telangiectasis			H35.07*	Retinal telangiectasis			H35.07*	Retinal telangiectasis			H35.07*	Retinal telangiectasis			H35.07*	Retinal telangiectasis			H35.07*	Retinal telangiectasis			H35.07*	Retinal telangiectasis			H35.07*	Retinal telangiectasis			H35.07*	Retinal telangiectasis			H35.07*	Retinal telangiectasis			H35.07*	Retinal telangiectasis			H35.07*	Retinal telangiectasis			H35.07*	Retinal telangiectasis			H35.07*	Retinal telangiectasis			H35.07*	Retinal telangiectasis			H35.07*	Retinal telangiectasis			H35.07*	Retinal telangiectasis			H35.07*	Retinal telangiectasis			H35.07*	Retinal telangiectasis			H35.07*	Retinal telangiectasis			H35.07*	Retinal telangiectasis			H35.07*	Retinal telangiectasis			H35.07*	Retinal telangiectasis			H35.07*	Retinal telangiectasis			H35.07*	Retinal telangiectasis			H35.07*	Retinal telangiectasis			H35.07*	Retinal telangiectasis			H35.07*	Retinal telangiectasis			H35.07*	Retinal telangiectasis			H35.07*	Retinal telangiectasis			H35.07*	Retinal telangiectasis			H35.07*	Retinal telangiectasis			H35.07*	Retinal telangiectasis			H35.07*	Retinal telangiectasis			H35.07*	Retinal telangiectasis			H35.07*	Retinal telangiectasis			H35.07*	Retinal telangiectasis			H35.07*	Retinal telangiectasis			H35.07*	Retinal telangiectasis			H35.07*	Retinal telangiectasis			H35.07*	Retinal telangiectasis			H35.07*	Retinal telangiectasis			H35.07*	Retinal telangiectasis			H35.07*	Retinal telangiectasis			H35.07*	Retinal telangiectasis			H35.07*	Retinal telangiectasis			H35.07*	Retinal telangiectasis			H35.07*	Retinal telangiectasis			H35.07*	Retinal telangiectasis			H35.07*	Retinal telangiectasis			H35.07*	Retinal telangiectasis			H35.07*	Retinal telangiectasis			H35.07*	Retinal telangiectasis			H35.07*	Retinal telangiectasis			H35.07*	Retinal telangiectasis			H35.07*	Retinal telangiectasis			H35.07*	Retinal telangiectasis			H35.07*	Retinal telangiectasis			H35.07*	Retinal telangiectasis			H35.07*	Retinal telangiectasis			H35.07*	Retinal telangiectasis			H35.07*	Retinal telangiectasis			H35.07*	Retinal telangiectasis			H35.07*	Retinal telangiectasis			H35.07*	Retinal telangiectasis			H35.07*	Retinal telangiectasis			H35.07*	Retinal telangiectasis			H35.07*	Retinal telangiectasis			H35.07*	Retinal telangiectasis			H35.07*	Retinal telangiectasis			H35.07*	Retinal telangiectasis			H35.07*	Retinal telangiectasis			H35.07*	Retinal telangiectasis			H35.07*	Retinal telangiectasis			H35.07*	Retinal telangiectasis			H35.07*	Retinal telangiectasis			H35.07*	Retinal telangiectasis			H35.07*	Retinal telangiectasis			H35.07*	Retinal telangiectasis			H35.07*	Retinal telangiectasis			H35.07*	Retinal telangiectasis			H35.07*	Retinal telangiectasis			H35.07*	Retinal telangiectasis			H35.07*	Retinal telangiectasis			H35.07*	Retinal telangiectasis			H35.07*	Retinal telangiectasis			H35.07*	Retinal telangiectasis			H35.07*	Retinal telangiectasis			H35.07*	Retinal telangiectasis			H35.07*	Retinal telangiectasis			H35.07*	Retinal telangiectasis			H35.07*	Retinal telangiectasis			H35.07*	Retinal telangiectasis			H35.07*	Retinal telangiectasis			H35.07*	Retinal telangiectasis			H35.07*	Retinal telangiectasis			H35.07*	Retinal telangiectasis			H35.07*	Retinal telangiectasis			H35.07*	Retinal telangiectasis			H35.07*	Retinal telangiectasis			H35.07*	Retinal telangiectasis			H35.07*	Retinal telangiectasis			H35.07*	Retinal telangiectasis			H35.07*	Retinal telangiectasis			H35.07*	Retinal telangiectasis			H35.07*	Retinal telangiectasis			H35.07*	Retinal telangiectasis			H35.07*	Retinal telangiectasis			H35.07*	Retinal telangiectasis			H35.07*	Retinal telangiectasis			H35.07*	Retinal telangiectasis			H35.07*	Retinal telangiectasis			H35.07*	Retinal telangiectasis			H35.07*	Retinal telangiectasis			H35.07*	Retinal telangiectasis			H35.07*	Retinal telangiectasis			H35.07*	Retinal telangiectasis			H35.07*	Retinal telangiectasis			H35.07*	Retinal telangiectasis			H35.07*	Retinal telangiectasis			H35.07*	Retinal telangiectasis			H35.07*	Retinal telangiectasis			H35.07*	Retinal telangiectasis			H35.07*	Retinal telangiectasis			H35.07*	Retinal telangiectasis			H35.07*	Retinal telangiectasis			H35.07*	Retinal telangiectasis			H35.07*	Retinal telangiectasis			H35.07*	Retinal telangiectasis			H35.07*	Retinal telangiectasis			H35.07*	Retinal telangiectasis			H35.07*	Retinal telangiectasis			H35.07*	Retinal telangiectasis			H35.07*	Retinal telangiectasis			H35.07*	Retinal telangiectasis			H35.07*	Retinal telangiectasis			H35.07*	Retinal telangiectasis			H35.07*	Retinal telangiectasis			H35.07*	Retinal telangiectasis			H35.07*	Retinal telangiectasis			H35.07*	Retinal telangiectasis			H35.07*	Retinal telangiectasis			H35.07*	Retinal telangiectasis			H35.07*	Retinal telangiectasis			H35.07*	Retinal telangiectasis			H35.07*	Retinal telangiectasis			H35.07*	Retinal telangiectasis			H35.07*	Retinal telangiectasis			H35.07*	Retinal telangiectasis			H35.07*	Retinal telangiectasis			H35.07*	Retinal telangiectasis			H35.07*	Retinal telangiectasis			H35.07*	Retinal telangiectasis			H35.07*	Retinal telangiectasis			H35.07*	Retinal telangiectasis			H35.07*	Retinal telangiectasis			H35.07*	Retinal telangiectasis			H35.07*	Retinal telangiectasis			H35.07*	Retinal telangiectasis			H35.07*	Retinal telangiectasis			H35.07*	Retinal telangiectasis			H35.07*	Retinal telangiectasis			H35.07*	Retinal telangiectasis			H35.07*	Retinal telangiectasis			H35.07*	Retinal telangiectasis			H35.07*	Retinal telangiectasis			H35.07*	Retinal telangiectasis			H35.07*	Retinal telangiectasis			H35.07*	Retinal telangiectasis			H35.07*	Retinal telangiectasis			H35.07*	Retinal telangiectasis			H35.07*	Retinal telangiectasis			H35.07*	Retinal telangiectasis			H35.07*	Retinal telangiectasis			H35.07*	Retinal telangiectasis			H35.07*	Retinal telangiectasis			H35.07*	Retinal telangiectasis			H35.07*	Retinal telangiectasis			H35.07*	Retinal telangiectasis			H35.07*	Retinal telangiectasis			H35.07*	Retinal telangiectasis			H35.07*	Retinal telangiectasis			H35.07*	Retinal telangiectasis			H35.07*	Retinal telangiectasis			H35.07*	Retinal telangiectasis			H35.07*	Retinal telangiectasis			H35.07*	Retinal telangiectasis			H35.07*	Retinal telangiectasis			H35.07*	Retinal telangiectasis			H35.07*	Retinal telangiectasis			H35.07*	Retinal telangiectasis			H35.07*	Retinal telangiectasis			H35.07*	Retinal telangiectasis			H35.07*	Retinal telangiectasis			H35.07*	Retinal telangiectasis			H35.07*	Retinal telangiectasis			H35.07*	Retinal telangiectasis			H35.07*	Retinal telangiectasis			H35.07*	Retinal telangiectasis			H35.07*	Retinal telangiectasis			H35.07*	Retinal telangiectasis			H35.07*	Retinal telangiectasis			H35.07*	Retinal telangiectasis			H35.07*	Retinal telangiectasis			H35.07*	Retinal telangiectasis			H35.07*	Retinal telangiectasis			H35.07*	Retinal telangiectasis			H35.07*	Retinal telangiectasis			H35.07*	Retinal telangiectasis			H35.07*	Retinal telangiectasis			H35.07*	Retinal telangiectasis			H35.07*	Retinal telangiectasis			H35.07*	Retinal telangiectasis			H35.07*	Retinal telangiectasis			H35.07*	Retinal telangiectasis			H35.07*	Retinal telangiectasis			H35.07*	Retinal telangiectasis			H35.07*	Retinal telangiectasis			H35.07*	Retinal telangiectasis			H35.07*	Retinal telangiectasis			H35.07*	Retinal telangiectasis			H35.07*	Retinal telangiectasis			H35.07*	Retinal telangiectasis			H35.07*	Retinal telangiectasis			H35.07*	Retinal telangiectasis			H35.07*	Retinal telangiectasis			H35.07*	Retinal telangiectasis			H35.07*	Retinal telangiectasis			H35.07*	Retinal telangiectasis			H35.07*	Retinal telangiectasis			H35.07*	Retinal telangiectasis			H35.07*	Retinal telangiectasis			H35.07*	Retinal telangiectasis			H35.07*	Retinal telangiectasis			H35.07*	Retinal telangiectasis			H35.07*	Retinal telangiectasis			H35.07*	Retinal telangiectasis			H35.07*	Retinal telangiectasis			H35.07*	Retinal telangiectasis			H35.07*	Retinal telangiectasis			H35.07*	Retinal telangiectasis			H35.07*	Retinal telangiectasis			H35.07*	Retinal telangiectasis			H35.07*	Retinal telangiectasis			H35.07*	Retinal telangiectasis			H35.07*	Retinal telangiectasis			H35.07*	Retinal telangiectasis			H35.07*	Retinal telangiectasis			H35.07*	Retinal telangiectasis			H35.07*	Retinal telangiectasis			H35.07*	Retinal telangiectasis			H35.07*	Retinal telangiectasis			H35.07*	Retinal telangiectasis			H35.07*	Retinal telangiectasis			H35.07*	Retinal telangiectasis			H35.07*	Retinal telangiectasis			H35.07*	Retinal telangiectasis			H35.07*	Retinal telangiectasis			H35.07*	Retinal telangiectasis			H35.07*	Retinal telangiectasis			H35.07*	Retinal telangiectasis			H35.07*	Retinal telangiectasis			H35.07*	Retinal telangiectasis			H35.07*	Retinal telangiectasis			H35.07*	Retinal telangiectasis			H35.07*	Retinal telangiectasis			H35.07*	Retinal telangiectasis			H35.07*	Retinal telangiectasis			H35.07*	Retinal telangiectasis			H35.07*	Retinal telangiectasis			H35.07*	Retinal telangiectasis			H35.07*	Retinal telangiectasis			H35.07*	Retinal telangiectasis			H35.07*	Retinal telangiectasis			H35.07*	Retinal telangiectasis			H35.07*	Retinal telangiectasis			H35.07*	Retinal telangiectasis			H35.07*	Retinal telangiectasis			H35.07*	Retinal telangiectasis			H35.07*	Retinal telangiectasis			H35.07*	Retinal telangiectasis			H35.07*	Retinal telangiectasis			H35.07*	Retinal telangiectasis			H35.07*	Retinal telangiectasis			H35.07*	Retinal telangiectasis			H35.07*	Retinal telangiectasis			H35.07*	Retinal telangiectasis			H35.07*	Retinal telangiectasis			H35.07*	Retinal telangiectasis			H35.07*	Retinal telangiectasis			H35.07*	Retinal telangiectasis			H35.07*	Retinal telangiectasis			H35.07*	Retinal telangiectasis			H35.07*	Retinal telangiectasis			H35.07*	Retinal telangiectasis			H35.07*	Retinal telangiectasis			H35.07*	Retinal telangiectasis			H35.07*	Retinal telangiectasis			H35.07*	Retinal telangiectasis			H35.07*	Retinal telangiectasis			H35.07*	Retinal telangiectasis			H35.07*	Retinal telangiectasis			H35.07*	Retinal telangiectasis			H35.07*	Retinal telangiectasis			H35.07*	Retinal telangiectasis			H35.07*	Retinal telangiectasis			H35.07*	Retinal telangiectasis			H35.07*	Retinal telangiectasis			H35.07*	Retinal telangiectasis			H35.07*	Retinal telangiectasis			H35.07*	Retinal telangiectasis			H35.07*	Retinal telangiectasis			H35.07*	Retinal telangiectasis			H35.07*	Retinal telangiectasis			H35.07*	Retinal telangiectasis			H35.07*	Retinal telangiectasis			H35.07*	Retinal telangiectasis			H35.07*	Retinal telangiectasis			H35.07*	Retinal telangiectasis			H35.07*	Retinal telangiectasis			H35.07*	Retinal telangiectasis			H35.07*	Retinal telangiectasis			H35.07*	Retinal telangiectasis			H35.07*	Retinal telangiectasis			H35.07*	Retinal telangiectasis			H35.07*	Retinal telangiectasis			H35.07*	Retinal telangiectasis			H35.07*	Retinal telangiectasis			H35.07*	Retinal telangiectasis			H35.07*	Retinal telangiectasis			H35.07*	Retinal telangiectasis			H35.07*	Retinal telangiectasis			H35.07*	Retinal telangiectasis			H35.07*	Retinal telangiectasis			H35.07*	Retinal telangiectasis			H35.07*	Retinal telangiectasis			H35.07*	Retinal telangiectasis			H35.07*	Retinal telangiectasis			H35.07*	Retinal telangiectasis			H35.07*	Retinal telangiectasis			H35.07*	Retinal telangiectasis			H35.07*	Retinal telangiectasis			H35.07*	Retinal telangiectasis			H35.07*	Retinal telangiectasis			H35.07*	Retinal telangiectasis			H35.07*	Retinal telangiectasis			H35.07*	Retinal telangiectasis			H35.07*	Retinal telangiectasis			H35.07*	Retinal telangiectasis			H35.07*	Retinal telangiectasis			H35.07*	Retinal telangiectasis			H35.07*	Retinal telangiectasis			H35.07*	Retinal telangiectasis			H35.07*	Retinal telangiectasis			H35.07*	Retinal telangiectasis			H35.07*	Retinal telangiectasis			H35.07*	Retinal telangiectasis			H35.07*	Retinal telangiectasis			H35.07*	Retinal telangiectasis			H35.07*	Retinal telangiectasis			H35.07*	Retinal telangiectasis			H35.07*	Retinal telangiectasis			H35.07*	Retinal telangiectasis			H35.07*	Retinal telangiectasis			H35.07*	Retinal telangiectasis			H35.07*	Retinal telangiectasis			H35.07*	Retinal telangiectasis			H35.07*	Retinal telangiectasis			H35.07*	Retinal telangiectasis			H35.07*	Retinal telangiectasis			H35.07*	Retinal telangiectasis			H35.07*	Retinal telangiectasis			H35.07*	Retinal telangiectasis			H35.07*	Retinal telangiectasis			H35.07*	Retinal telangiectasis			H35.07*	Retinal telangiectasis			H35.07*	Retinal telangiectasis			H35.07*	Retinal telangiectasis			H35.07*	Retinal telangiectasis			H35.07*	Retinal telangiectasis			H35.07*	Retinal telangiectasis			H35.07*	Retinal telangiectasis			H35.07*	Retinal telangiectasis			H35.07*	Retinal telangiectasis			H35.07*	Retinal telangiectasis			H35.07*	Retinal telangiectasis			H35.07*	Retinal telangiectasis			H35.07*	Retinal telangiectasis			H35.07*	Retinal telangiectasis			H35.07*	Retinal telangiectasis			H35.07*	Retinal telangiectasis			H35.07*	Retinal telangiectasis			H35.07*	Retinal telangiectasis			H35.07*	Retinal telangiectasis			H35.07*	Retinal telangiectasis			H35.07*	Retinal telangiectasis			H35.07*	Retinal telangiectasis			H35.07*	Retinal telangiectasis			H35.07*	Retinal telangiectasis			H35.07*	Retinal telangiectasis			H35.07*	Retinal telangiectasis			H35.07*	Retinal telangiectasis			H35.07*	Retinal telangiectasis			H35.07*	Retinal telangiectasis			H35.07*	Retinal telangiectasis			H35.07*	Retinal telangiectasis			H35.07*	Retinal telangiectasis			H35.07*	Retinal telangiectasis			H35.07*	Retinal telangiectasis			H35.07*	Retinal telangiectasis			H35.07*	Retinal telangiectasis			H35.07*	Retinal telangiectasis			H35.07*	Retinal telangiectasis			H35.07*	Retinal telangiectasis			H35.07*	Retinal telangiectasis			H35.07*	Retinal telangiectasis			H35.07*	Retinal telangiectasis			H35.07*	Retinal telangiectasis			H35.07*	Retinal telangiectasis			H35.07*	Retinal telangiectasis			H35.07*	Retinal telangiectasis			H35.07*	Retinal telangiectasis			H35.07*	Retinal telangiectasis			H35.07*	Retinal telangiectasis			H35.07*	Retinal telangiectasis			H35.07*	Retinal telangiectasis			H35.07*	Retinal telangiectasis			H35.07*	Retinal telangiectasis			H35.07*	Retinal telangiectasis			H35.07*	Retinal telangiectasis			H35.07*	Retinal telangiectasis			H35.07*	Retinal telangiectasis			H35.07*	Retinal telangiectasis			H35.07*	Retinal telangiectasis			H35.07*	Retinal telangiectasis			H35.07*	Retinal telangiectasis			H35.07*	Retinal telangiectasis			H35.07*	Retinal telangiectasis			H35.07*	Retinal telangiectasis			H35.07*	Retinal telangiectasis			H35.07*	Retinal telangiectasis			H35.07*	Retinal telangiectasis			H35.07*	Retinal telangiectasis			H35.07*	Retinal telangiectasis			H35.07*	Retinal telangiectasis			H35.07*	Retinal telangiectasis			H35.07*	Retinal telangiectasis			H35.07*	Retinal telangiectasis			H35.07*	Retinal telangiectasis			H35.07*	Retinal telangiectasis			H35.07*	Retinal telangiectasis			H35.07*	Retinal telangiectasis			H35.07*	Retinal telangiectasis			H35.07*	Retinal telangiectasis			H35.07*	Retinal telangiectasis			H35.07*	Retinal telangiectasis			H35.07*	Retinal telangiectasis			H35.07*	Retinal telangiectasis			H35.07*	Retinal telangiectasis			H35.07*	Retinal telangiectasis			H35.07*	Retinal telangiectasis			H35.07*	Retinal telangiectasis			H35.07*	Retinal telangiectasis			H35.07*	Retinal telangiectasis			H35.07*	Retinal telangiectasis			H35.07*	Retinal telangiectasis			H35.07*	Retinal telangiectasis			H35.07*	Retinal telangiectasis			H35.07*	Retinal telangiectasis			H35.07*	Retinal telangiectasis			H35.07*	Retinal telangiectasis			H35.07*	Retinal telangiectasis			H35.07*	Retinal telangiectasis			H35.07*	Retinal telangiectasis			H35.07*	Retinal telangiectasis			H35.07*	Retinal telangiectasis			H35.07*	Retinal telangiectasis			H35.07*	Retinal telangiectasis			H35.07*	Retinal telangiectasis			H35.07*	Retinal telangiectasis			H35.07*	Retinal telangiectasis			H35.07*	Retinal telangiectasis			H35.07*	Retinal telangiectasis			H35.07*	Retinal telangiectasis			H35.07*	Retinal telangiectasis			H35.07*	Retinal telangiectasis			H35.07*	Retinal telangiectasis			H35.07*	Retinal telangiectasis			H35.07*	Retinal telangiectasis			H35.07*	Retinal telangiectasis			H35.07*	Retinal telangiectasis			H35.07*	Retinal telangiectasis			H35.07*	Retinal telangiectasis			H35.07*	Retinal telangiectasis			H35.07*	Retinal telangiectasis			H35.07*	Retinal telangiectasis			H35.07*	Retinal telangiectasis			H35.07*	Retinal telangiectasis			H35.07*	Retinal telangiectasis			H35.07*	Retinal telangiectasis			H35.07*	Retinal telangiectasis			H35.07*	Retinal telangiectasis			H35.07*	Retinal telangiectasis			H35.07*	Retinal telangiectasis			H35.07*	Retinal telangiectasis			H35.07*	Retinal telangiectasis			H35.07*	Retinal telangiectasis			H35.07*	Retinal telangiectasis			H35.07*	Retinal telangiectasis			H35.07*	Retinal telangiectasis			H35.07*	Retinal telangiectasis			H35.07*	Retinal telangiectasis			H35.07*	Retinal telangiectasis			H35.07*	Retinal telangiectasis			H35.07*	Retinal telangiectasis			H35.07*	Retinal telangiectasis			H35.07*	Retinal telangiectasis			H35.07*	Retinal telangiectasis			H35.07*	Retinal telangiectasis			H35.07*	Retinal telangiectasis			H35.07*	Retinal telangiectasis			H35.07*	Retinal telangiectasis			H35.07*	Retinal telangiectasis			H35.07*	Retinal telangiectasis			H35.07*	Retinal telangiectasis			H35.07*	Retinal telangiectasis			H35.07*	Retinal telangiectasis			H35.07*	Retinal telangiectasis			H35.07*	Retinal telangiectasis			H35.07*	Retinal telangiectasis			H35.07*	Retinal telangiectasis			H35.07*	Retinal telangiectasis			H35.07*	Retinal telangiectasis			H35.07*	Retinal telangiectasis			H35.07*	Retinal telangiectasis			H35.07*	Retinal telangiectasis			H35.07*	Retinal telangiectasis			H35.07*	Retinal telangiectasis			H35.07*	Retinal telangiectasis			H35.07*	Retinal telangiectasis			H35.07*	Retinal telangiectasis			H35.07*	Retinal telangiectasis			H35.07*	Retinal telangiectasis			H35.07*	Retinal telangiectasis			H35.07*	Retinal telangiectasis			H35.07*	Retinal telangiectasis			H35.07*	Retinal telangiectasis			H35.07*	Retinal telangiectasis			H35.07*	Retinal telangiectasis			H35.07*	Retinal telangiectasis			H35.07*	Retinal telangiectasis			H35.07*	Retinal telangiectasis			H35.07*	Retinal telangiectasis			H35.07*	Retinal telangiectasis			H35.07*	Retinal telangiectasis			H35.07*	Retinal telangiectasis			H35.07*	Retinal telangiectasis			H35.07*	Retinal telangiectasis			H35.07*	Retinal telangiectasis			H35.07*	Retinal telangiectasis			H35.07*	Retinal telangiectasis			H35.07*	Retinal telangiectasis			H35.07*	Retinal telangiectasis			H35.07*	Retinal telangiectasis			H35.07*	Retinal telangiectasis			H35.07*	Retinal telangiectasis			H35.07*	Retinal telangiectasis			H35.07*	Retinal telangiectasis			H35.07*	Retinal telangiectasis			H35.07*	Retinal telangiectasis			H35.07*	Retinal telangiectasis			H35.07*	Retinal telangiectasis			H35.07*	Retinal telangiectasis			H35.07*	Retinal telangiectasis			H35.07*	Retinal telangiectasis			H35.07*	Retinal telangiectasis			H35.07*	Retinal telangiectasis			H35.07*	Retinal telangiectasis			H35.07*	Retinal telangiectasis			H35.07*	Retinal telangiectasis			H35.07*	Retinal telangiectasis			H35.07*	Retinal telangiectasis			H35.07*	Retinal telangiectasis			H35.07*	Retinal telangiectasis			H35.07*	Retinal telangiectasis			H35.07*	Retinal telangiectasis			H35.07*	Retinal telangiectasis			H35.07*	Retinal telangiectasis			H35.07*	Retinal telangiectasis			H35.07*	Retinal telangiectasis			H35.07*	Retinal telangiectasis			H35.07*	Retinal telangiectasis			H35.07*	Retinal telangiectasis			H35.07*	Retinal telangiectasis			H35.07*	Retinal telangiectasis			H35.07*	Retinal telangiectasis			H35.07*	Retinal telangiectasis			H35.07*	Retinal telangiectasis			H35.07*	Retinal telangiectasis			H35.07*	Retinal telangiectasis			H35.07*	Retinal telangiectasis			H35.07*	Retinal telangiectasis			H35.07*	Retinal telangiectasis			H35.07*	Retinal telangiectasis			H35.07*	Retinal telangiectasis			H35.07*	Retinal telangiectasis			H35.07*	Retinal telangiectasis			H35.07*	Retinal telangiectasis			H35.07*	Retinal telangiectasis			H35.07*	Retinal telangiectasis			H35.07*	Retinal telangiectasis			H35.07*	Retinal telangiectasis			H35.07*	Retinal telangiectasis			H35.07*	Retinal telangiectasis			H35.07*	Retinal telangiectasis			H35.07*	Retinal telangiectasis			H35.07*	Retinal telangiectasis			H35.07*	Retinal telangiectasis			H35.07*	Retinal telangiectasis			H35.07*	Retinal telangiectasis			H35.07*	Retinal telangiectasis			H35.07*	Retinal telangiectasis			H35.07*	Retinal telangiectasis			H35.07*	Retinal telangiectasis			H35.07*	Retinal telangiectasis			H35.07*	Retinal telangiectasis			H35.07*	Retinal telangiectasis			H35.07*	Retinal telangiectasis			H35.07*	Retinal telangiectasis			H35.07*	Retinal telangiectasis			H35.07*	Retinal telangiectasis			H35.07*	Retinal telangiectasis			H35.07*	Retinal telangiectasis			H35.07*	Retinal telangiectasis			H35.07*	Retinal telangiectasis			H35.07*	Retinal telangiectasis			H35.07*	Retinal telangiectasis			H35.07*	Retinal telangiectasis			H35.07*	Retinal telangiectasis			H35.07*	Retinal telangiectasis			H35.07*	Retinal telangiectasis			H35.07*	Retinal telangiectasis			H35.07*	Retinal telangiectasis			H35.07*	Retinal telangiectasis			H35.07*	Retinal telangiectasis			H35.07*	Retinal telangiectasis			H35.07*	Retinal telangiectasis			H35.07*	Retinal telangiectasis			H35.07*	Retinal telangiectasis			H35.07*	Retinal telangiectasis			H35.07*	Retinal telangiectasis			H35.07*	Retinal telangiectasis			H35.07*	Retinal telangiectasis			H35.07*	Retinal telangiectasis			H35.07*	Retinal telangiectasis			H35.07*	Retinal telangiectasis			H35.07*	Retinal telangiectasis			H35.07*	Retinal telangiectasis			H35.07*	Retinal telangiectasis			H35.07*	Retinal telangiectasis			H35.07*	Retinal telangiectasis			H35.07*	Retinal telangiectasis			H35.07*	Retinal telangiectasis			H35.07*	Retinal telangiectasis			H35.07*	Retinal telangiectasis			H35.07*	Retinal telangiectasis			H35.07*	Retinal telangiectasis			H35.07*	Retinal telangiectasis			H35.07*	Retinal telangiectasis			H35.07*	Retinal telangiectasis			H35.07*	Retinal telangiectasis			H35.07*	Retinal telangiectasis			H35.07*	Retinal telangiectasis			H35.07*	Retinal telangiectasis			H35.07*	Retinal telangiectasis			H35.07*	Retinal telangiectasis			H35.07*	Retinal telangiectasis			H35.07*	Retinal telangiectasis			H35.07*	Retinal telangiectasis			H35.07*	Retinal telangiectasis			H35.07*	Retinal telangiectasis			H35.07*	Retinal telangiectasis			H35.07*	Retinal telangiectasis			H35.07*	Retinal telangiectasis			H35.07*	Retinal telangiectasis			H35.07*	Retinal telangiectasis			H35.07*	Retinal telangiectasis			H35.07*	Retinal telangiectasis			H35.07*	Retinal telangiectasis			H35.07*	Retinal telangiectasis			H35.07*	Retinal telangiectasis			H35.07*	Retinal telangiectasis			H35.07*	Retinal telangiectasis			H35.07*	Retinal telangiectasis			H35.07*	Retinal telangiectasis			H35.07*	Retinal telangiectasis			H35.07*	Retinal telangiectasis			H35.07*	Retinal telangiectasis			H35.07*	Retinal telangiectasis			H35.07*	Retinal telangiectasis			H35.07*	Retinal telangiectasis			H35.07*	Retinal telangiectasis			H35.07*	Retinal telangiectasis			H35.07*	Retinal telangiectasis			H35.07*	Retinal telangiectasis			H35.07*	Retinal telangiectasis			H35.07*	Retinal telangiectasis			H35.07*	Retinal telangiectasis			H35.07*	Retinal telangiectasis			H35.07*	Retinal telangiectasis			H35.07*	Retinal telangiectasis			H35.07*	Retinal telangiectasis			H35.07*	Retinal telangiectasis			H35.07*	Retinal telangiectasis			H35.07*	Retinal telangiectasis			H35.07*	Retinal telangiectasis			H35.07*	Retinal telangiectasis			H35.07*	Retinal telangiectasis			H35.07*	Retinal telangiectasis			H35.07*	Retinal telangiectasis			H35.07*	Retinal telangiectasis			H35.07*	Retinal telangiectasis			H35.07*	Retinal telangiectasis			H35.07*	Retinal telangiectasis			H35.07*	Retinal telangiectasis			H35.07*	Retinal telangiectasis			H35.07*	Retinal telangiectasis			H35.07*	Retinal telangiectasis			H35.07*	Retinal telangiectasis			H35.07*	Retinal telangiectasis			H35.07*	Retinal telangiectasis			H35.07*	Retinal telangiectasis			H35.07*	Retinal telangiectasis			H35.07*	Retinal telangiectasis			H35.07*	Retinal telangiectasis			H35.07*	Retinal telangiectasis			H35.07*	Retinal telangiectasis			H35.07*	Retinal telangiectasis			H35.07*	Retinal telangiectasis			H35.07*	Retinal telangiectasis			H35.07*	Retinal telangiectasis			H35.07*	Retinal telangiectasis			H35.07*	Retinal telangiectasis			H35.07*	Retinal telangiectasis			H35.07*	Retinal telangiectasis			H35.07*	Retinal telangiectasis			H35.07*	Retinal telangiectasis			H35.07*	Retinal telangiectasis			H35.07*	Retinal telangiectasis			H35.07*	Retinal telangiectasis			H35.07*	Retinal telangiectasis			H35.07*	Retinal telangiectasis			H35.07*	Retinal telangiectasis			H35.07*	Retinal telangiectasis			H35.07*	Retinal telangiectasis			H35.07*	Retinal telangiectasis			H35.07*	Retinal telangiectasis			H35.07*	Retinal telangiectasis			H35.07*	Retinal telangiectasis			H35.07*	Retinal telangiectasis			H35.07*	Retinal telangiectasis			H35.07*	Retinal telangiectasis			H35.07*	Retinal telangiectasis			H35.07*	Retinal telangiectasis			H35.07*	Retinal telangiectasis			H35.07*	Retinal telangiectasis			H35.07*	Retinal telangiectasis			H35.07*	Retinal telangiectasis			H35.07*	Retinal telangiectasis			H35.07*	Retinal telangiectasis			H35.07*	Retinal telangiectasis			H35.07*	Retinal telangiectasis			H35.07*	Retinal telangiectasis			H35.07*	Retinal telangiectasis			H35.07*	Retinal telangiectasis			H35.07*	Retinal telangiectasis			H35.07*	Retinal telangiectasis			H35.07*	Retinal telangiectasis			H35.07*	Retinal telangiectasis			H35.07*	Retinal telangiectasis			H35.07*	Retinal telangiectasis			H35.07*	Retinal telangiectasis			H35.07*	Retinal telangiectasis			H35.07*	Retinal telangiectasis			H35.07*	Retinal telangiectasis			H35.07*	Retinal telangiectasis			H35.07*	Retinal telangiectasis			H35.07*	Retinal telangiectasis			H35.07*	Retinal telangiectasis			H35.07*	Retinal telangiectasis			H35.07*	Retinal telangiectasis			H35.07*	Retinal telangiectasis			H35.07*	Retinal telangiectasis			H35.07*	Retinal telangiectasis			H35.07*	Retinal telangiectasis			H35.07*	Retinal telangiectasis			H35.07*	Retinal telangiectasis			H35.07*	Retinal telangiectasis			H35.07*	Retinal telangiectasis			H35.07*	Retinal telangiectasis			H35.07*	Retinal telangiectasis			H35.07*	Retinal telangiectasis			H35.07*	Retinal telangiectasis			H35.07*	Retinal telangiectasis			H35.07*	Retinal telangiectasis			H35.07*	Retinal telangiectasis			H35.07*	Retinal telangiectasis			H35.07*	Retinal telangiectasis			H35.07*	Retinal telangiectasis			H35.07*	Retinal telangiectasis			H35.07*	Retinal telangiectasis			H35.07*	Retinal telangiectasis			H35.07*	Retinal telangiectasis			H35.07*	Retinal telangiectasis			H35.07*	Retinal telangiectasis			H35.07*	Retinal telangiectasis			H35.07*	Retinal telangiectasis			H35.07*	Retinal telangiectasis			H35.07*	Retinal telangiectasis			H35.07*	Retinal telangiectasis			H35.07*	Retinal telangiectasis			H35.07*	Retinal telangiectasis			H35.07*	Retinal telangiectasis			H35.07*	Retinal telangiectasis			H35.07*	Retinal telangiectasis			H35.07*	Retinal telangiectasis			H35.07*	Retinal telangiectasis			H35.07*	Retinal telangiectasis			H35.07*	Retinal telangiectasis			H35.07*	Retinal telangiectasis			H35.07*	Retinal telangiectasis			H35.07*	Retinal telangiectasis			H35.07*	Retinal telangiectasis			H35.07*	Retinal telangiectasis			H35.07*	Retinal telangiectasis			H35.07*	Retinal telangiectasis			H35.07*	Retinal telangiectasis			H35.07*	Retinal telangiectasis			H35.07*	Retinal telangiectasis			H35.07*	Retinal telangiectasis			H35.07*	Retinal telangiectasis			H35.07*	Retinal telangiectasis			H35.07*	Retinal telangiectasis			H35.07*	Retinal telangiectasis			H35.07*	Retinal telangiectasis			H35.07*	Retinal telangiectasis			H35.07*	Retinal telangiectasis			H35.07*	Retinal telangiectasis			H35.07*	Retinal telangiectasis			H35.07*	Retinal telangiectasis			H35.07*	Retinal telangiectasis			H35.07*	Retinal telangiectasis			H35.07*	Retinal telangiectasis			H35.07*	Retinal telangiectasis			H35.07*	Retinal telangiectasis			H35.07*	Retinal telangiectasis			H35.07*	Retinal telangiectasis			H35.07*	Retinal telangiectasis			H35.07*	Retinal telangiectasis			H35.07*	Retinal telangiectasis			H35.07*	Retinal telangiectasis			H35.07*	Retinal telangiectasis			H35.07*	Retinal telangiectasis			H35.07*	Retinal telangiectasis			H35.07*	Retinal telangiectasis			H35.07*	Retinal telangiectasis			H35.07*	Retinal telangiectasis			H35.07*	Retinal telangiectasis			H35.07*	Retinal telangiectasis			H35.07*	Retinal telangiectasis			H35.07*	Retinal telangiectasis			H35.07*	Retinal telangiectasis			H35.07*	Retinal telangiectasis			H35.07*	Retinal telangiectasis			H35.07*	Retinal telangiectasis			H35.07*	Retinal telangiectasis			H35.07*	Retinal telangiectasis			H35.07*	Retinal telangiectasis			H35.07*	Retinal telangiectasis			H35.07*	Retinal telangiectasis			H35.07*	Retinal telangiectasis			H35.07*	Retinal telangiectasis			H35.07*	Retinal telangiectasis			H35.07*	Retinal telangiectasis			H35.07*	Retinal telangiectasis			H35.07*	Retinal telangiectasis			H35.07*	Retinal telangiectasis			H35.07*	Retinal telangiectasis			H35.07*	Retinal telangiectasis			H35.07*	Retinal telangiectasis			H35.07*	Retinal telangiectasis			H35.07*	Retinal telangiectasis			H35.07*	Retinal telangiectasis			H35.07*	Retinal telangiectasis			H35.07*	Retinal telangiectasis			H35.07*	Retinal telangiectasis			H35.07*	Retinal telangiectasis			H35.07*	Retinal telangiectasis			H35.07*	Retinal telangiectasis			H35.07*	Retinal telangiectasis			H35.07*	Retinal telangiectasis			H35.07*	Retinal telangiectasis			H35.07*	Retinal telangiectasis			H35.07*	Retinal telangiectasis			H35.07*	Retinal telangiectasis			H35.07*	Retinal telangiectasis			H35.07*	Retinal telangiectasis			H35.07*	Retinal telangiectasis			H35.07*	Retinal telangiectasis			H35.07*	Retinal telangiectasis			H35.07*	Retinal telangiectasis			H35.07*	Retinal telangiectasis			H35.07*	Retinal telangiectasis			H35.07*	Retinal telangiectasis			H35.07*	Retinal telangiectasis			H35.07*	Retinal telangiectasis			H35.07*	Retinal telangiectasis			H35.07*	Retinal telangiectasis			H35.07*	Retinal telangiectasis			H35.07*	Retinal telangiectasis			H35.07*	Retinal telangiectasis			H35.07*	Retinal telangiectasis			H35.07*	Retinal telangiectasis			H35.07*	Retinal telangiectasis			H35.07*	Retinal telangiectasis			H35.07*	Retinal telangiectasis			H35.07*	Retinal telangiectasis			H35.07*	Retinal telangiectasis			H35.07*	Retinal telangiectasis			H35.07*	Retinal telangiectasis			H35.07*	Retinal telangiectasis			H35.07*	Retinal telangiectasis			H35.07*	Retinal telangiectasis			H35.07*	Retinal telangiectasis			H35.07*	Retinal telangiectasis			H35.07*	Retinal telangiectasis			H35.07*	Retinal telangiectasis			H35.07*	Retinal telangiectasis			H35.07*	Retinal telangiectasis			H35.07*	Retinal telangiectasis			H35.07*	Retinal telangiectasis			H35.07*	Retinal telangiectasis			H35.07*	Retinal telangiectasis			H35.07*	Retinal telangiectasis			H35.07*	Retinal telangiectasis			H35.07*	Retinal telangiectasis			H35.07*	Retinal telangiectasis			H35.07*	Retinal telangiectasis			H35.07*	Retinal telangiectasis			H35.07*	Retinal telangiectasis			H35.07*	Retinal telangiectasis			H35.07*	Retinal telangiectasis			H35.07*	Retinal telangiectasis			H35.07*	Retinal telangiectasis			H35.07*	Retinal telangiectasis			H35.07*	Retinal telangiectasis			H35.07*	Retinal telangiectasis			H35.07*	Retinal telangiectasis			H35.07*	Retinal telangiectasis			H35.07*	Retinal telangiectasis			H35.07*	Retinal telangiectasis			H35.07*	Retinal telangiectasis			H35.07*	Retinal telangiectasis			H35.07*	Retinal telangiectasis			H35.07*	Retinal telangiectasis			H35.07*	Retinal telangiectasis			H35.07*	Retinal telangiectasis			H35.07*	Retinal telangiectasis			H35.07*	Retinal telangiectasis			H35.07*	Retinal telangiectasis			H35.07*	Retinal telangiectasis			H35.07*	Retinal telangiectasis			H35.07*	Retinal telangiectasis			H35.07*	Retinal telangiectasis			H35.07*	Retinal telangiectasis			H35.07*	Retinal telangiectasis			H35.07*	Retinal telangiectasis			H35.07*	Retinal telangiectasis			H35.07*	Retinal telangiectasis			H35.07*	Retinal telangiectasis			H35.07*	Retinal telangiectasis			H35.07*	Retinal telangiectasis			H35.07*	Retinal telangiectasis			H35.07*	Retinal telangiectasis			H35.07*	Retinal telangiectasis			H35.07*	Retinal telangiectasis			H35.07*	Retinal telangiectasis			H35.07*	Retinal telangiectasis			H35.07*	Retinal telangiectasis			H35.07*	Retinal telangiectasis			H35.07*	Retinal telangiectasis			H35.07*	Retinal telangiectasis			H35.07*	Retinal telangiectasis			H35.07*	Retinal telangiectasis			H35.07*	Retinal telangiectasis			H35.07*	Retinal telangiectasis			H35.07*	Retinal telangiectasis			H35.07*	Retinal telangiectasis			H35.07*	Retinal telangiectasis			H35.07*	Retinal telangiectasis			H35.07*	Retinal telangiectasis			H35.07*	Retinal telangiectasis			H35.07*	Retinal telangiectasis			H35.07*	Retinal telangiectasis			H35.07*	Retinal telangiectasis			H35.07*	Retinal telangiectasis			H35.07*	Retinal telangiectasis			H35.07*	Retinal telangiectasis			H35.07*	Retinal telangiectasis			H35.07*	Retinal telangiectasis			H35.07*	Retinal telangiectasis			H35.07*	Retinal telangiectasis			H35.07*	Retinal telangiectasis			H35.07*	Retinal telangiectasis			H35.07*	Retinal telangiectasis			H35.07*	Retinal telangiectasis			H35.07*	Retinal telangiectasis			H35.07*	Retinal telangiectasis			H35.07*	Retinal telangiectasis			H35.07*	Retinal telangiectasis			H35.07*	Retinal telangiectasis			H35.07*	Retinal telangiectasis			H35.07*	Retinal telangiectasis			H35.07*	Retinal telangiectasis			H35.07*	Retinal telangiectasis			H35.07*	Retinal telangiectasis			H35.07*	Retinal telangiectasis			H35.07*	Retinal telangiectasis			H35.07*	Retinal telangiectasis			H35.07*	Retinal telangiectasis			H35.07*	Retinal telangiectasis			H35.07*	Retinal telangiectasis			H35.07*	Retinal telangiectasis			H35.07*	Retinal telangiectasis			H35.07*	Retinal telangiectasis			H35.07*	Retinal telangiectasis			H35.07*	Retinal telangiectasis			H35.07*	Retinal telangiectasis			H35.07*	Retinal telangiectasis			H35.07*	Retinal telangiectasis			H35.07*	Retinal telangiectasis			H35.07*	Retinal telangiectasis			H35.07*	Retinal telangiectasis			H35.07*	Retinal telangiectasis			H35.07*	Retinal telangiectasis			H35.07*	Retinal telangiectasis			H35.07*	Retinal telangiectasis			H35.07*	Retinal telangiectasis			H35.07*	Retinal telangiectasis			H35.07*	Retinal telangiectasis			H35.07*	Retinal telangiectasis			H35.07*	Retinal telangiectasis			H35.07*	Retinal telangiectasis			H35.07*	Retinal telangiectasis			H35.07*	Retinal telangiectasis			H35.07*	Retinal telangiectasis			H35.07*	Retinal telangiectasis			H35.07*	Retinal telangiectasis			H35.07*	Retinal telangiectasis			H35.07*	Retinal telangiectasis			H35.07*	Retinal telangiectasis			H35.07*	Retinal telangiectasis			H35.07*	Retinal telangiectasis			H35.07*	Retinal telangiectasis			H35.07*	Retinal telangiectasis			H35.07*	Retinal telangiectasis			H35.07*	Retinal telangiectasis			H35.07*	Retinal telangiectasis			H35.07*	Retinal telangiectasis			H35.07*	Retinal telangiectasis			H35.07*	Retinal telangiectasis			H35.07*	Retinal telangiectasis			H35.07*	Retinal telangiectasis			H35.07*	Retinal telangiectasis			H35.07*	Retinal telangiectasis			H35.07*	Retinal telangiectasis			H35.07*	Retinal telangiectasis			H35.07*	Retinal telangiectasis			H35.07*	Retinal telangiectasis			H35.07*	Retinal telangiectasis			H35.07*	Retinal telangiectasis			H35.07*	Retinal telangiectasis			H35.07*	Retinal telangiectasis			H35.07*	Retinal telangiectasis			H35.07*	Retinal telangiectasis			H35.07*	Retinal telangiectasis			H35.07*	Retinal telangiectasis			H35.07*	Retinal telangiectasis			H35.07*	Retinal telangiectasis			H35.07*	Retinal telangiectasis			H35.07*	Retinal telangiectasis			H35.07*	Retinal telangiectasis			H35.07*	Retinal telangiectasis			H35.07*	Retinal telangiectasis			H35.07*	Retinal telangiectasis			H35.07*	Retinal telangiectasis			H35.07*	Retinal telangiectasis			H35.07*	Retinal telangiectasis			H35.07*	Retinal telangiectasis			H35.07*	Retinal telangiectasis			H35.07*	Retinal telangiectasis			H35.07*	Retinal telangiectasis			H35.07*	Retinal telangiectasis			H35.07*	Retinal telangiectasis			H35.07*	Retinal telangiectasis			H35.07*	Retinal telangiectasis			H35.07*	Retinal telangiectasis			H35.07*	Retinal telangiectasis			H35.07*	Retinal telangiectasis			H35.07*	Retinal telangiectasis			H35.07*	Retinal telangiectasis			H35.07*	Retinal telangiectasis			H35.07*	Retinal telangiectasis			H35.07*	Retinal telangiectasis			H35.07*	Retinal telangiectasis			H35.07*	Retinal telangiectasis			H35.07*	Retinal telangiectasis			H35.07*	Retinal telangiectasis			H35.07*	Retinal telangiectasis			H35.07*	Retinal telangiectasis			H35.07*	Retinal telangiectasis			H35.07*	Retinal telangiectasis			H35.07*	Retinal telangiectasis			H35.07*	Retinal telangiectasis			H35.07*	Retinal telangiectasis			H35.07*	Retinal telangiectasis			H35.07*	Retinal telangiectasis			H35.07*	Retinal telangiectasis			H35.07*	Retinal telangiectasis			H35.07*	Retinal telangiectasis			H35.07*	Retinal telangiectasis			H35.07*	Retinal telangiectasis			H35.07*	Retinal telangiectasis			H35.07*	Retinal telangiectasis			H35.07*	Retinal telangiectasis			H35.07*	Retinal telangiectasis			H35.07*	Retinal telangiectasis			H35.07*	Retinal telangiectasis			H35.07*	Retinal telangiectasis			H35.07*	Retinal telangiectasis			H35.07*	Retinal telangiectasis			H35.07*	Retinal telangiectasis			H35.07*	Retinal telangiectasis			H35.07*	Retinal telangiectasis			H35.07*	Retinal telangiectasis			H35.07*	Retinal telangiectasis			H35.07*	Retinal telangiectasis			H35.07*	Retinal telangiectasis			H35.07*	Retinal telangiectasis			H35.07*	Retinal telangiectasis			H35.07*	Retinal telangiectasis			H35.07*	Retinal telangiectasis			H35.07*	Retinal telangiectasis			H35.07*	Retinal telangiectasis			H35.07*	Retinal telangiectasis			H35.07*	Retinal telangiectasis			H35.07*	Retinal telangiectasis			H35.07*	Retinal telangiectasis			H35.07*	Retinal telangiectasis			H35.07*	Retinal telangiectasis			H35.07*	Retinal telangiectasis			H35.07*	Retinal telangiectasis			H35.07*	Retinal telangiectasis			H35.07*	Retinal telangiectasis			H35.07*	Retinal telangiectasis			H35.07*	Retinal telangiectasis			H35.07*	Retinal telangiectasis			H35.07*	Retinal telangiectasis			H35.07*	Retinal telangiectasis			H35.07*	Retinal telangiectasis			H35.07*	Retinal telangiectasis			H35.07*	Retinal telangiectasis			H35.07*	Retinal telangiectasis			H35.07*	Retinal telangiectasis			H35.07*	Retinal telangiectasis			H35.07*	Retinal telangiectasis			H35.07*	Retinal telangiectasis			H35.07*	Retinal telangiectasis			H35.07*	Retinal telangiectasis			H35.07*	Retinal telangiectasis			H35.07*	Retinal telangiectasis			H35.07*	Retinal telangiectasis			H35.07*	Retinal telangiectasis			H35.07*	Retinal telangiectasis			H35.07*	Retinal telangiectasis			H35.07*	Retinal telangiectasis			H35.07*	Retinal telangiectasis			H35.07*	Retinal telangiectasis			H35.07*	Retinal telangiectasis			H35.07*	Retinal telangiectasis			H35.07*	Retinal telangiectasis			H35.07*	Retinal telangiectasis			H35.07*	Retinal telangiectasis			H35.07*	Retinal telangiectasis			H35.07*	Retinal telangiectasis			H35.07*	Retinal telangiectasis			H35.07*	Retinal telangiectasis			H35.07*	Retinal telangiectasis			H35.07*	Retinal telangiectasis			H35.07*	Retinal telangiectasis			H35.07*	Retinal telangiectasis			H35.07*	Retinal telangiectasis			H35.07*	Retinal telangiectasis			H35.07*	Retinal telangiectasis			H35.07*	Retinal telangiectasis			H35.07*	Retinal telangiectasis			H35.07*	Retinal telangiectasis			H35.07*	Retinal telangiectasis			H35.07*	Retinal telangiectasis			H35.07*	Retinal telangiectasis			H35.07*	Retinal telangiectasis			H35.07*	Retinal telangiectasis			H35.07*	Retinal telangiectasis			H35.07*	Retinal telangiectasis			H35.07*	Retinal telangiectasis			H35.07*	Retinal telangiectasis			H35.07*	Retinal telangiectasis			H35.07*	Retinal telangiectasis			H35.07*	Retinal telangiectasis			H35.07*	Retinal telangiectasis			H35.07*	Retinal telangiectasis			H35.07*	Retinal telangiectasis			H35.07*	Retinal telangiectasis			H35.07*	Retinal telangiectasis			H35.07*	Retinal telangiectasis			H35.07*	Retinal telangiectasis			H35.07*	Retinal telangiectasis			H35.07*	Retinal telangiectasis			H35.07*	Retinal telangiectasis			H35.07*	Retinal telangiectasis			H35.07*	Retinal telangiectasis			H35.07*	Retinal telangiectasis			H35.07*	Retinal telangiectasis			H35.07*	Retinal telangiectasis			H35.07*	Retinal telangiectasis			H35.07*	Retinal telangiectasis			H35.07*	Retinal telangiectasis			H35.07*	Retinal telangiectasis			H35.07*	Retinal telangiectasis			H35.07*	Retinal telangiectasis			H35.07*	Retinal telangiectasis			H35.07*	Retinal telangiectasis			H35.07*	Retinal telangiectasis			H35.07*	Retinal telangiectasis			H35.07*	Retinal telangiectasis			H35.07*	Retinal telangiectasis			H35.07*	Retinal telangiectasis			H35.07*	Retinal telangiectasis			H35.07*	Retinal telangiectasis			H35.07*	Retinal telangiectasis			H35.07*	Retinal telangiectasis			H35.07*	Retinal telangiectasis			H35.07*	Retinal telangiectasis			H35.07*	Retinal telangiectasis			H35.07*	Retinal telangiectasis			H35.07*	Retinal telangiectasis			H35.07*	Retinal telangiectasis			H35.07*	Retinal telangiectasis			H35.07*	Retinal telangiectasis			H35.07*	Retinal telangiectasis			H35.07*	Retinal telangiectasis			H35.07*	Retinal telangiectasis			H35.07*	Retinal telangiectasis			H35.07*	Retinal telangiectasis			H35.07*	Retinal telangiectasis			H35.07*	Retinal telangiectasis			H35.07*	Retinal telangiectasis			H35.07*	Retinal telangiectasis			H35.07*	Retinal telangiectasis			H35.07*	Retinal telangiectasis			H35.07*	Retinal telangiectasis			H35.07*	Retinal telangiectasis			H35.07*	Retinal telangiectasis			H35.07*	Retinal telangiectasis			H35.07*	Retinal telangiectasis			H35.07*	Retinal telangiectasis			H35.07*	Retinal telangiectasis			H35.07*	Retinal telangiectasis			H35.07*	Retinal telangiectasis			H35.07*	Retinal telangiectasis			H35.07*	Retinal telangiectasis			H35.07*	Retinal telangiectasis			H35.07*	Retinal telangiectasis			H35.07*	Retinal telangiectasis			H35.07*	Retinal telangiectasis			H35.07*	Retinal telangiectasis			H35.07*	Retinal telangiectasis			H35.07*	Retinal telangiectasis			H35.07*	Retinal telangiectasis			H35.07*	Retinal telangiectasis			H35.07*	Retinal telangiectasis			H35.07*	Retinal telangiectasis			H35.07*	Retinal telangiectasis			H35.07*	Retinal telangiectasis			H35.07*	Retinal telangiectasis			H35.07*	Retinal telangiectasis			H35.07*	Retinal telangiectasis			H35.07*	Retinal telangiectasis			H35.07*	Retinal telangiectasis			H35.07*	Retinal telangiectasis			H35.07*	Retinal telangiectasis			H35.07*	Retinal telangiectasis			H35.07*	Retinal telangiectasis			H35.07*	Retinal telangiectasis			H35.07*	Retinal telangiectasis			H35.07*	Retinal telangiectasis			H35.07*	Retinal telangiectasis			H35.07*	Retinal telangiectasis			H35.07*	Retinal telangiectasis			H35.07*	Retinal telangiectasis			H35.07*	Retinal telangiectasis			H35.07*	Retinal telangiectasis			H35.07*	Retinal telangiectasis			H35.07*	Retinal telangiectasis			H35.07*	Retinal telangiectasis			H35.07*	Retinal telangiectasis			H35.07*	Retinal telangiectasis			H35.07*	Retinal telangiectasis			H35.07*	Retinal telangiectasis			H35.07*	Retinal telangiectasis			H35.07*	Retinal telangiectasis			H35.07*	Retinal telangiectasis			H35.07*	Retinal telangiectasis			H35.07*	Retinal telangiectasis			H35.07*	Retinal telangiectasis			H35.07*	Retinal telangiectasis			H35.07*	Retinal telangiectasis			H35.07*	Retinal telangiectasis			H35.07*	Retinal telangiectasis			H35.07*	Retinal telangiectasis			H35.07*	Retinal telangiectasis			H35.07*	Retinal telangiectasis			H35.07*	Retinal telangiectasis			H35.07*	Retinal telangiectasis			H35.07*	Retinal telangiectasis			H35.07*	Retinal telangiectasis			H35.07*	Retinal telangiectasis			H35.07*	Retinal telangiectasis			H35.07*	Retinal telangiectasis			H35.07*	Retinal telangiectasis			H35.07*	Retinal telangiectasis			H35.07*	Retinal telangiectasis			H35.07*	Retinal telangiectasis			H35.07*	Retinal telangiectasis			H35.07*	Retinal telangiectasis			H35.07*	Retinal telangiectasis			H35.07*	Retinal telangiectasis			H35.07*	Retinal telangiectasis			H35.07*	Retinal telangiectasis			H35.07*	Retinal telangiectasis			H35.07*	Retinal telangiectasis			H35.07*	Retinal telangiectasis			H35.07*	Retinal telangiectasis			H35.07*	Retinal telangiectasis			H35.07*	Retinal telangiectasis			H35.07*	Retinal telangiectasis			H35.07*	Retinal telangiectasis			H35.07*	Retinal telangiectasis			H35.07*	Retinal telangiectasis			H35.07*	Retinal telangiectasis			H35.07*	Retinal telangiectasis			H35.07*	Retinal telangiectasis			H35.07*	Retinal telangiectasis			H35.07*	Retinal telangiectasis			H35.07*	Retinal telangiectasis			H35.07*	Retinal telangiectasis			H35.07*	Retinal telangiectasis			H35.07*	Retinal telangiectasis			H35.07*	Retinal telangiectasis			H35.07*	Retinal telangiectasis			H35.07*	Retinal telangiectasis			H35.07*	Retinal telangiectasis			H35.07*	Retinal telangiectasis			H35.07*	Retinal telangiectasis			H35.07*	Retinal telangiectasis			H35.07*	Retinal telangiectasis			H35.07*	Retinal telangiectasis			H35.07*	Retinal telangiectasis			H35.07*	Retinal telangiectasis			H35.07*	Retinal telangiectasis			H35.07*	Retinal telangiectasis			H35.07*	Retinal telangiectasis			H35.07*	Retinal telangiectasis			H35.07*	Retinal telangiectasis			H35.07*	Retinal telangiectasis			H35.07*	Retinal telangiectasis			H35.07*	Retinal telangiectasis			H35.07*	Retinal telangiectasis			H35.07*	Retinal telangiectasis			H35.07*	Retinal telangiectasis			H35.07*	Retinal telangiectasis			H35.07*	Retinal telangiectasis			H35.07*	Retinal telangiectasis			H35.07*	Retinal telangiectasis			H35.07*	Retinal telangiectasis			H35.07*	Retinal telangiectasis			H35.07*	Retinal telangiectasis			H35.07*	Retinal telangiectasis			H35.07*	Retinal telangiectasis			H35.07*	Retinal telangiectasis			H35.07*	Retinal telangiectasis			H35.07*	Retinal telangiectasis			H35.07*	Retinal telangiectasis			H35.07*	Retinal telangiectasis			H35.07*	Retinal telangiectasis			H35.07*	Retinal telangiectasis			H35.07*	Retinal telangiectasis			H35.07*	Retinal telangiectasis			H35.07*	Retinal telangiectasis			H35.07*	Retinal telangiectasis			H35.07*	Retinal telangiectasis			H35.07*	Retinal telangiectasis			H35.07*	Retinal telangiectasis			H35.07*	Retinal telangiectasis			H35.07*	Retinal telangiectasis			H35.07*	Retinal telangiectasis			H35.07*	Retinal telangiectasis			H35.07*	Retinal telangiectasis			H35.07*	Retinal telangiectasis			H35.07*	Retinal telangiectasis			H35.07*	Retinal telangiectasis			H35.07*	Retinal telangiectasis			H35.07*	Retinal telangiectasis			H35.07*	Retinal telangiectasis			H35.07*	Retinal telangiectasis			H35.07*	Retinal telangiectasis			H35.07*	Retinal telangiectasis			H35.07*	Retinal telangiectasis			H35.07*	Retinal telangiectasis			H35.07*	Retinal telangiectasis			H35.07*	Retinal telangiectasis			H35.07*	Retinal telangiectasis			H35.07*	Retinal telangiectasis			H35.07*	Retinal telangiectasis			H35.07*	Retinal telangiectasis			H35.07*	Retinal telangiectasis			H35.07*	Retinal telangiectasis			H35.07*	Retinal telangiectasis			H35.07*	Retinal telangiectasis			H35.07*	Retinal telangiectasis			H35.07*	Retinal telangiectasis			H35.07*	Retinal telangiectasis			H35.07*	Retinal telangiectasis			H35.07*	Retinal telangiectasis			H35.07*	Retinal telangiectasis			H35.07*	Retinal telangiectasis			H35.07*	Retinal telangiectasis			H35.07*	Retinal telangiectasis			H35.07*	Retinal telangiectasis			H35.07*	Retinal telangiectasis			H35.07*	Retinal telangiectasis			H35.07*	Retinal telangiectasis			H35.07*	Retinal telangiectasis			H35.07*	Retinal telangiectasis			H35.07*	Retinal telangiectasis			H35.07*	Retinal telangiectasis			H35.07*	Retinal telangiectasis			H35.07*	Retinal telangiectasis			H35.07*	Retinal telangiectasis			H35.07*	Retinal telangiectasis			H35.07*	Retinal telangiectasis			H35.07*	Retinal telangiectasis			H35.07*	Retinal telangiectasis			H35.07*	Retinal telangiectasis			H35.07*	Retinal telangiectasis			H35.07*	Retinal telangiectasis			H35.07*	Retinal telangiectasis			H35.07*	Retinal telangiectasis			H35.07*	Retinal telangiectasis			H35.07*	Retinal telangiectasis			H35.07*	Retinal telangiectasis			H35.07*	Retinal telangiectasis			H35.07*	Retinal telangiectasis			H35.07*	Retinal telangiectasis			H35.07*	Retinal telangiectasis			H35.07*	Retinal telangiectasis			H35.07*	Retinal telangiectasis			H35.07*	Retinal telangiectasis			H35.07*	Retinal telangiectasis			H35.07*	Retinal telangiectasis			H35.07*	Retinal telangiectasis			H35.07*	Retinal telangiectasis			H35.07*	Retinal telangiectasis			H35.07*	Retinal telangiectasis			H35.07*	Retinal telangiectasis			H35.07*	Retinal telangiectasis			H35.07*	Retinal telangiectasis			H35.07*	Retinal telangiectasis			H35.07*	Retinal telangiectasis			H35.07*	Retinal telangiectasis			H35.07*	Retinal telangiectasis			H35.07*	Retinal telangiectasis			H35.07*	Retinal telangiectasis			H35.07*	Retinal telangiectasis			H35.07*	Retinal telangiectasis			H35.07*	Retinal telangiectasis			H35.07*	Retinal telangiectasis			H35.07*	Retinal telangiectasis			H35.07*	Retinal telangiectasis			H35.07*	Retinal telangiectasis			H35.07*	Retinal telangiectasis			H35.07*	Retinal telangiectasis			H35.07*	Retinal telangiectasis			H35.07*	Retinal telangiectasis			H35.07*	Retinal telangiectasis			H35.07*	Retinal telangiectasis			H35.07*	Retinal telangiectasis			H35.07*	Retinal telangiectasis			H35.07*	Retinal telangiectasis			H35.07*	Retinal telangiectasis			H35.07*	Retinal telangiectasis			H35.07*	Retinal telangiectasis			H35.07*	Retinal telangiectasis			H35.07*	Retinal telangiectasis			H35.07*	Retinal telangiectasis			H35.07*	Retinal telangiectasis			H35.07*	Retinal telangiectasis			H35.07*	Retinal telangiectasis			H35.07*	Retinal telangiectasis			H35.07*	Retinal telangiectasis			H35.07*	Retinal telangiectasis			H35.07*	Retinal telangiectasis			H35.07*	Retinal telangiectasis			H35.07*	Retinal telangiectasis			H35.07*	Retinal telangiectasis			H35.07*	Retinal telangiectasis			H35.07*	Retinal telangiectasis			H35.07*	Retinal telangiectasis			H35.07*	Retinal telangiectasis			H35.07*	Retinal telangiectasis			H35.07*	Retinal telangiectasis			H35.07*	Retinal telangiectasis			H35.07*	Retinal telangiectasis			H35.07*	Retinal telangiectasis			H35.07*	Retinal telangiectasis			H35.07*	Retinal telangiectasis			H35.07*	Retinal telangiectasis			H35.07*	Retinal telangiectasis			H35.07*	Retinal telangiectasis			H35.07*	Retinal telangiectasis			H35.07*	Retinal telangiectasis			H35.07*	Retinal telangiectasis			H35.07*	Retinal telangiectasis			H35.07*	Retinal telangiectasis			H35.07*	Retinal telangiectasis			H35.07*	Retinal telangiectasis			H35.07*	Retinal telangiectasis			H35.07*	Retinal telangiectasis			H35.07*	Retinal telangiectasis			H35.07*	Retinal telangiectasis			H35.07*	Retinal telangiectasis			H35.07*	Retinal telangiectasis			H35.07*	Retinal telangiectasis			H35.07*	Retinal telangiectasis			H35.07*	Retinal telangiectasis			H35.07*	Retinal telangiectasis			H35.07*	Retinal telangiectasis			H35.07*	Retinal telangiectasis			H35.07*	Retinal telangiectasis			H35.07*	Retinal telangiectasis			H35.07*	Retinal telangiectasis			H35.07*	Retinal telangiectasis			H35.07*	Retinal telangiectasis			H35.07*	Retinal telangiectasis			H35.07*	Retinal telangiectasis			H35.07*	Retinal telangiectasis			H35.07*	Retinal telangiectasis			H35.07*	Retinal telangiectasis			H35.07*	Retinal telangiectasis			H35.07*	Retinal telangiectasis			H35.07*	Retinal telangiectasis			H35.07*	Retinal telangiectasis			H35.07*	Retinal telangiectasis			H35.07*	Retinal telangiectasis			H35.07*	Retinal telangiectasis			H35.07*	Retinal telangiectasis			H35.07*	Retinal telangiectasis			H35.07*	Retinal telangiectasis			H35.07*	Retinal telangiectasis			H35.07*	Retinal telangiectasis			H35.07*	Retinal telangiectasis			H35.07*	Retinal telangiectasis			H35.07*	Retinal telangiectasis			H35.07*	Retinal telangiectasis			H35.07*	Retinal telangiectasis			H35.07*	Retinal telangiectasis			H35.07*	Retinal telangiectasis			H35.07*	Retinal telangiectasis			H35.07*	Retinal telangiectasis			H35.07*	Retinal telangiectasis			H35.07*	Retinal telangiectasis			H35.07*	Retinal telangiectasis			H35.07*	Retinal telangiectasis			H35.07*	Retinal telangiectasis			H35.07*	Retinal telangiectasis			H35.07*	Retinal telangiectasis			H35.07*	Retinal telangiectasis			H35.07*	Retinal telangiectasis			H35.07*	Retinal telangiectasis			H35.07*	Retinal telangiectasis			H35.07*	Retinal telangiectasis			H35.07*	Retinal telangiectasis			H35.07*	Retinal telangiectasis			H35.07*	Retinal telangiectasis			H35.07*	Retinal telangiectasis			H35.07*	Retinal telangiectasis			H35.07*	Retinal telangiectasis			H35.07*	Retinal telangiectasis			H35.07*	Retinal telangiectasis			H35.07*	Retinal telangiectasis			H35.07*	Retinal telangiectasis			H35.07*	Retinal telangiectasis			H35.07*	Retinal telangiectasis			H35.07*	Retinal telangiectasis			H35.07*	Retinal telangiectasis			H35.07*	Retinal telangiectasis			H35.07*	Retinal telangiectasis			H35.07*	Retinal telangiectasis			H35.07*	Retinal telangiectasis			H35.07*	Retinal telangiectasis			H35.07*	Retinal telangiectasis			H35.07*	Retinal telangiectasis			H35.07*	Retinal telangiectasis			H35.07*	Retinal telangiectasis			H35.07*	Retinal telangiectasis			H35.07*	Retinal telangiectasis			H35.07*	Retinal telangiectasis			H35.07*	Retinal telangiectasis			H35.07*	Retinal telangiectasis			H35.07*	Retinal telangiectasis			H35.07*	Retinal telangiectasis			H35.07*	Retinal telangiectasis			H35.07*	Retinal telangiectasis			H35.07*	Retinal telangiectasis			H35.07*	Retinal telangiectasis			H35.07*	Retinal telangiectasis			H35.07*	Retinal telangiectasis			H35.07*	Retinal telangiectasis			H35.07*	Retinal telangiectasis			H35.07*	Retinal telangiectasis			H35.07*	Retinal telangiectasis			H35.07*	Retinal telangiectasis			H35.07*	Retinal telangiectasis			H35.07*	Retinal telangiectasis			H35.07*	Retinal telangiectasis			H35.07*	Retinal telangiectasis			H35.07*	Retinal telangiectasis			H35.07*	Retinal telangiectasis			H35.07*	Retinal telangiectasis			H35.07*	Retinal telangiectasis			H35.07*	Retinal telangiectasis			H35.07*	Retinal telangiectasis			H35.07*	Retinal telangiectasis			H35.07*	Retinal telangiectasis			H35.07*	Retinal telangiectasis			H35.07*	Retinal telangiectasis			H35.07*	Retinal telangiectasis			H35.07*	Retinal telangiectasis			H35.07*	Retinal telangiectasis			H35.07*	Retinal telangiectasis			H35.07*	Retinal telangiectasis			H35.07*	Retinal telangiectasis			H35.07*	Retinal telangiectasis			H35.07*	Retinal telangiectasis			H35.07*	Retinal telangiectasis			H35.07*	Retinal telangiectasis			H35.07*	Retinal telangiectasis			H35.07*	Retinal telangiectasis			H35.07*	Retinal telangiectasis			H35.07*	Retinal telangiectasis			H35.07*	Retinal telangiectasis			H35.07*	Retinal telangiectasis			H35.07*	Retinal telangiectasis			H35.07*	Retinal telangiectasis			H35.07*	Retinal telangiectasis			H35.07*	Retinal telangiectasis			H35.07*	Retinal telangiectasis			H35.07*	Retinal telangiectasis			H35.07*	Retinal telangiectasis			H35.07*	Retinal telangiectasis			H35.07*	Retinal telangiectasis			H35.07*	Retinal telangiectasis			H35.07*	Retinal telangiectasis			H35.07*	Retinal telangiectasis			H35.07*	Retinal telangiectasis			H35.07*	Retinal telangiectasis			H35.07*	Retinal telangiectasis			H35.07*	Retinal telangiectasis			H35.07*	Retinal telangiectasis			H35.07*	Retinal telangiectasis			H35.07*	Retinal telangiectasis			H35.07*	Retinal telangiectasis			H35.07*	Retinal telangiectasis			H35.07*	Retinal telangiectasis			H35.07*	Retinal telangiectasis			H35.07*	Retinal telangiectasis			H35.07*	Retinal telangiectasis			H35.07*	Retinal telangiectasis			H35.07*	Retinal telangiectasis			H35.07*	Retinal telangiectasis			H35.07*	Retinal telangiectasis			H35.07*	Retinal telangiectasis			H35.07*	Retinal telangiectasis			H35.07*	Retinal telangiectasis			H35.07*	Retinal telangiectasis			H35.07*	Retinal telangiectasis			H35.07*	Retinal telangiectasis			H35.07*	Retinal telangiectasis			H35.07*	Retinal telangiectasis			H35.07*	Retinal telangiectasis			H35.07*	Retinal telangiectasis			H35.07*	Retinal telangiectasis			H35.07*	Retinal telangiectasis			H35.07*	Retinal telangiectasis			H35.07*	Retinal telangiectasis			H35.07*	Retinal telangiectasis			H35.07*	Retinal telangiectasis			H35.07*	Retinal telangiectasis			H35.07*	Retinal telangiectasis			H35.07*	Retinal telangiectasis			H35.07*	Retinal telangiectasis			H35.07*	Retinal telangiectasis			H35.07*	Retinal telangiectasis			H35.07*	Retinal telangiectasis			H35.07*	Retinal telangiectasis			H35.07*	Retinal telangiectasis			H35.07*	Retinal telangiectasis			H35.07*	Retinal telangiectasis			H35.07*	Retinal telangiectasis			H35.07*	Retinal telangiectasis			H35.07*	Retinal telangiectasis			H35.07*	Retinal telangiectasis			H35.07*	Retinal telangiectasis			H35.07*	Retinal telangiectasis			H35.07*	Retinal telangiectasis			H35.07*	Retinal telangiectasis			H35.07*	Retinal telangiectasis			H35.07*	Retinal telangiectasis			H35.07*	Retinal telangiectasis			H35.07*	Retinal telangiectasis			H35.07*	Retinal telangiectasis			H35.07*	Retinal telangiectasis			H35.07*	Retinal telangiectasis			H35.07*	Retinal telangiectasis			H35.07*	Retinal telangiectasis			H35.07*	Retinal telangiectasis			H35.07*	Retinal telangiectasis			H35.07*	Retinal telangiectasis			H35.07*	Retinal telangiectasis			H35.07*	Retinal telangiectasis			H35.07*	Retinal telangiectasis			H35.07*	Retinal telangiectasis			H35.07*	Retinal telangiectasis			H35.07*	Retinal telangiectasis			H35.07*	Retinal telangiectasis			H35.07*	Retinal telangiectasis			H35.07*	Retinal telangiectasis			H35.07*	Retinal telangiectasis			H35.07*	Retinal telangiectasis			H35.07*	Retinal telangiectasis			H35.07*	Retinal telangiectasis			H35.07*	Retinal telangiectasis			H35.07*	Retinal telangiectasis			H35.07*	Retinal telangiectasis			H35.07*	Retinal telangiectasis			H35.07*	Retinal telangiectasis			H35.07*	Retinal telangiectasis			H35.07*	Retinal telangiectasis			H35.07*	Retinal telangiectasis			H35.07*	Retinal telangiectasis			H35.07*	Retinal telangiectasis			H35.07*	Retinal telangiectasis			H35.07*	Retinal telangiectasis			H35.07*	Retinal telangiectasis			H35.07*	Retinal telangiectasis			H35.07*	Retinal telangiectasis			H35.07*	Retinal telangiectasis			H35.07*	Retinal telangiectasis			H35.07*	Retinal telangiectasis			H35.07*	Retinal telangiectasis			H35.07*	Retinal telangiectasis			H35.07*	Retinal telangiectasis			H35.07*	Retinal telangiectasis			H35.07*	Retinal telangiectasis			H35.07*	Retinal telangiectasis			H35.07*	Retinal telangiectasis			H35.07*	Retinal telangiectasis			H35.07*	Retinal telangiectasis			H35.07*	Retinal telangiectasis			H35.07*	Retinal telangiectasis			H35.07*	Retinal telangiectasis			H35.07*	Retinal telangiectasis			H35.07*	Retinal telangiectasis			H35.07*	Retinal telangiectasis			H35.07*	Retinal telangiectasis			H35.07*	Retinal telangiectasis			H35.07*	Retinal telangiectasis			H35.07*	Retinal telangiectasis			H35.07*	Retinal telangiectasis			H35.07*	Retinal telangiectasis			H35.07*	Retinal telangiectasis			H35.07*	Retinal telangiectasis			H35.07*	Retinal telangiectasis			H35.07*	Retinal telangiectasis			H35.07*	Retinal telangiectasis			H35.07*	Retinal telangiectasis			H35.07*	Retinal telangiectasis			H35.07*	Retinal telangiectasis			H35.07*	Retinal telangiectasis			H35.07*	Retinal telangiectasis			H35.07*	Retinal telangiectasis			H35.07*	Retinal telangiectasis			H35.07*	Retinal telangiectasis			H35.07*	Retinal telangiectasis			H35.07*	Retinal telangiectasis			H35.07*	Retinal telangiectasis			H35.07*	Retinal telangiectasis			H35.07*	Retinal telangiectasis			H35.07*	Retinal telangiectasis			H35.07*	Retinal telangiectasis			H35.07*	Retinal telangiectasis			H35.07*	Retinal telangiectasis			H35.07*	Retinal telangiectasis			H35.07*	Retinal telangiectasis			H35.07*	Retinal telangiectasis			H35.07*	Retinal telangiectasis			H35.07*	Retinal telangiectasis			H35.07*	Retinal telangiectasis			H35.07*	Retinal telangiectasis			H35.07*	Retinal telangiectasis			H35.07*	Retinal telangiectasis			H35.07*	Retinal telangiectasis			H35.07*	Retinal telangiectasis			H35.07*	Retinal telangiectasis			H35.07*	Retinal telangiectasis			H35.07*	Retinal telangiectasis			H35.07*	Retinal telangiectasis			H35.07*	Retinal telangiectasis			H35.07*	Retinal telangiectasis			H35.07*	Retinal telangiectasis			H35.07*	Retinal telangiectasis			H35.07*	Retinal telangiectasis			H35.07*	Retinal telangiectasis			H35.07*	Retinal telangiectasis			H35.07*	Retinal telangiectasis			H35.07*	Retinal telangiectasis			H35.07*	Retinal telangiectasis			H35.07*	Retinal telangiectasis			H35.07*	Retinal telangiectasis			H35.07*	Retinal telangiectasis			H35.07*	Retinal telangiectasis			H35.07*	Retinal telangiectasis			H35.07*	Retinal telangiectasis			H35.07*	Retinal telangiectasis			H35.07*	Retinal telangiectasis			H35.07*	Retinal telangiectasis			H35.07*	Retinal telangiectasis			H35.07*	Retinal telangiectasis			H35.07*	Retinal telangiectasis			H35.07*	Retinal telangiectasis			H35.07*	Retinal telangiectasis			H35.07*	Retinal telangiectasis			H35.07*	Retinal telangiectasis			H35.07*	Retinal telangiectasis			H35.07*	Retinal telangiectasis			H35.07*	Retinal telangiectasis			H35.07*	Retinal telangiectasis			H35.07*	Retinal telangiectasis			H35.07*	Retinal telangiectasis			H35.07*	Retinal telangiectasis			H35.07*	Retinal telangiectasis			H35.07*	Retinal telangiectasis			H35.07*	Retinal telangiectasis			H35.07*	Retinal telangiectasis			H35.07*	Retinal telangiectasis			H35.07*	Retinal telangiectasis			H35.07*	Retinal telangiectasis			H35.07*	Retinal telangiectasis			H35.07*	Retinal telangiectasis			H35.07*	Retinal telangiectasis			H35.07*	Retinal telangiectasis			H35.07*	Retinal telangiectasis			H35.07*	Retinal telangiectasis			H35.07*	Retinal telangiectasis			H35.07*	Retinal telangiectasis			H35.07*	Retinal telangiectasis			H35.07*	Retinal telangiectasis			H35.07*	Retinal telangiectasis			H35.07*	Retinal telangiectasis			H35.07*	Retinal telangiectasis			H35.07*	Retinal telangiectasis			H35.07*	Retinal telangiectasis			H35.07*	Retinal telangiectasis			H35.07*	Retinal telangiectasis			H35.07*	Retinal telangiectasis			H35.07*	Retinal telangiectasis			H35.07*	Retinal telangiectasis			H35.07*	Retinal telangiectasis			H35.07*	Retinal telangiectasis			H35.07*	Retinal telangiectasis			H35.07*	Retinal telangiectasis			H35.07*	Retinal telangiectasis			H35.07*	Retinal telangiectasis			H35.07*	Retinal telangiectasis			H35.07*	Retinal telangiectasis			H35.07*	Retinal telangiectasis			H35.07*	Retinal telangiectasis			H35.07*	Retinal telangiectasis			H35.07*	Retinal telangiectasis			H35.07*	Retinal telangiectasis			H35.07*	Retinal telangiectasis			H35.07*	Retinal telangiectasis			H35.07*	Retinal telangiectasis			H35.07*	Retinal telangiectasis			H35.07*	Retinal telangiectasis			H35.07*	Retinal telangiectasis			H35.07*	Retinal telangiectasis			H35.07*	Retinal telangiectasis			H35.07*	Retinal telangiectasis			H35.07*	Retinal telangiectasis			H35.07*	Retinal telangiectasis			H35.07*	Retinal telangiectasis			H35.07*	Retinal telangiectasis			H35.07*	Retinal telangiectasis			H35.07*	Retinal telangiectasis			H35.07*	Retinal telangiectasis			H35.07*	Retinal telangiectasis			H35.07*	Retinal telangiectasis			H35.07*	Retinal telangiectasis			H35.07*	Retinal telangiectasis			H35.07*	Retinal telangiectasis			H35.07*	Retinal telangiectasis			H35.07*	Retinal telangiectasis			H35.07*	Retinal telangiectasis			H35.07*	Retinal telangiectasis			H35.07*	Retinal telangiectasis			H35.07*	Retinal telangiectasis			H35.07*	Retinal telangiectasis			H35.07*	Retinal telangiectasis			H35.07*	Retinal telangiectasis			H35.07*	Retinal telangiectasis			H35.07*	Retinal telangiectasis			H35.07*	Retinal telangiectasis			H35.07*	Retinal telangiectasis			H35.07*	Retinal telangiectasis			H35.07*	Retinal telangiectasis			H35.07*	Retinal telangiectasis			H35.07*	Retinal telangiectasis			H35.07*	Retinal telangiectasis			H35.07*	Retinal telangiectasis			H35.07*	Retinal telangiectasis			H35.07*	Retinal telangiectasis			H35.07*	Retinal telangiectasis			H35.07*	Retinal telangiectasis			H35.07*	Retinal telangiectasis			H35.07*	Retinal telangiectasis			H35.07*	Retinal telangiectasis			H35.07*	Retinal telangiectasis			H35.07*	Retinal telangiectasis			H35.07*	Retinal telangiectasis			H35.07*	Retinal telangiectasis			H35.07*	Retinal telangiectasis			H35.07*	Retinal telangiectasis			H35.07*	Retinal telangiectasis			H35.07*	Retinal telangiectasis			H35.07*	Retinal telangiectasis			H35.07*	Retinal telangiectasis			H35.07*	Retinal telangiectasis			H35.07*	Retinal telangiectasis			H35.07*	Retinal telangiectasis			H35.07*	Retinal telangiectasis			H35.07*	Retinal telangiectasis			H35.07*	Retinal telangiectasis			H35.07*	Retinal telangiectasis			H35.07*	Retinal telangiectasis			H35.07*	Retinal telangiectasis			H35.07*	Retinal telangiectasis			H35.07*	Retinal telangiectasis			H35.07*	Retinal telangiectasis			H35.07*	Retinal telangiectasis			H35.07*	Retinal telangiectasis			H35.07*	Retinal telangiectasis			H35.07*	Retinal telangiectasis			H35.07*	Retinal telangiectasis			H35.07*	Retinal telangiectasis			H35.07*	Retinal telangiectasis			H35.07*	Retinal telangiectasis			H35.07*	Retinal telangiectasis			H35.07*	Retinal telangiectasis			H35.07*	Retinal telangiectasis			H35.07*	Retinal telangiectasis			H35.07*	Retinal telangiectasis			H35.07*	Retinal telangiectasis			H35.07*	Retinal telangiectasis			H35.07*	Retinal telangiectasis			H35.07*	Retinal telangiectasis			H35.07*	Retinal telangiectasis			H35.07*	Retinal telangiectasis			H35.07*	Retinal telangiectasis			H35.07*	Retinal telangiectasis			H35.07*	Retinal telangiectasis			H35.07*	Retinal telangiectasis			H35.07*	Retinal telangiectasis			H35.07*	Retinal telangiectasis			H35.07*	Retinal telangiectasis			H35.07*	Retinal telangiectasis			H35.07*	Retinal telangiectasis			H35.07*	Retinal telangiectasis			H35.07*	Retinal telangiectasis			H35.07*	Retinal telangiectasis			H35.07*	Retinal telangiectasis			H35.07*	Retinal telangiectasis			H35.07*	Retinal telangiectasis			H35.07*	Retinal telangiectasis			H35.07*	Retinal telangiectasis			H35.07*	Retinal telangiectasis			H35.07*	Retinal telangiectasis			H35.07*	Retinal telangiectasis			H35.07*	Retinal telangiectasis			H35.07*	Retinal telangiectasis			H35.07*	Retinal telangiectasis			H35.07*	Retinal telangiectasis			H35.07*	Retinal telangiectasis			H35.07*	Retinal telangiectasis			H35.07*	Retinal telangiectasis			H35.07*	Retinal telangiectasis			H35.07*	Retinal telangiectasis			H35.07*	Retinal telangiectasis			H35.07*	Retinal telangiectasis			H35.07*	Retinal telangiectasis			H35.07*	Retinal telangiectasis			H35.07*	Retinal telangiectasis			H35.07*	Retinal telangiectasis			H35.07*	Retinal telangiectasis			H35.07*	Retinal telangiectasis			H35.07*	Retinal telangiectasis			H35.07*	Retinal telangiectasis			H35.07*	Retinal telangiectasis			H35.07*	Retinal telangiectasis			H35.07*	Retinal telangiectasis			H35.07*	Retinal telangiectasis			H35.07*	Retinal telangiectasis			H35.07*	Retinal telangiectasis			H35.07*	Retinal telangiectasis			H35.07*	Retinal telangiectasis			H35.07*	Retinal telangiectasis			H35.07*	Retinal telangiectasis			H35.07*	Retinal telangiectasis			H35.07*	Retinal telangiectasis			H35.07*	Retinal telangiectasis			H35.07*	Retinal telangiectasis			H35.07*	Retinal telangiectasis			H35.07*	Retinal telangiectasis			H35.07*	Retinal telangiectasis			H35.07*	Retinal telangiectasis			H35.07*	Retinal telangiectasis			H35.07*	Retinal telangiectasis			H35.07*	Retinal telangiectasis			H35.07*	Retinal telangiectasis			H35.07*	Retinal telangiectasis			H35.07*	Retinal telangiectasis			H35.07*	Retinal telangiectasis			H35.07*	Retinal telangiectasis			H35.07*	Retinal telangiectasis			H35.07*	Retinal telangiectasis			H35.07*	Retinal telangiectasis			H35.07*	Retinal telangiectasis			H35.07*	Retinal telangiectasis			H35.07*	Retinal telangiectasis			H35.07*	Retinal telangiectasis			H35.07*	Retinal telangiectasis			H35.07*	Retinal telangiectasis			H35.07*	Retinal telangiectasis			H35.07*	Retinal telangiectasis			H35.07*	Retinal telangiectasis			H35.07*	Retinal telangiectasis			H35.07*	Retinal telangiectasis			H35.07*	Retinal telangiectasis			H35.07*	Retinal telangiectasis			H35.07*	Retinal telangiectasis			H35.07*	Retinal telangiectasis			H35.07*	Retinal telangiectasis			H35.07*	Retinal telangiectasis			H35.07*	Retinal telangiectasis			H35.07*	Retinal telangiectasis			H35.07*	Retinal telangiectasis			H35.07*	Retinal telangiectasis			H35.07*	Retinal telangiectasis			H35.07*	Retinal telangiectasis			H35.07*	Retinal telangiectasis			H35.07*	Retinal telangiectasis			H35.07*	Retinal telangiectasis			H35.07*	Retinal telangiectasis			H35.07*	Retinal telangiectasis			H35.07*	Retinal telangiectasis			H35.07*	Retinal telangiectasis			H35.07*	Retinal telangiectasis			H35.07*	Retinal telangiectasis			H35.07*	Retinal telangiectasis			H35.07*	Retinal telangiectasis			H35.07*	Retinal telangiectasis			H35.07*	Retinal telangiectasis			H35.07*	Retinal telangiectasis			H35.07*	Retinal telangiectasis			H35.07*	Retinal telangiectasis			H35.07*	Retinal telangiectasis			H35.07*	Retinal telangiectasis			H35.07*	Retinal telangiectasis			H35.07*	Retinal telangiectasis			H35.07*	Retinal telangiectasis			H35.07*	Retinal telangiectasis			H35.07*	Retinal telangiectasis			H35.07*	Retinal telangiectasis			H35.07*	Retinal telangiectasis			H35.07*	Retinal telangiectasis			H35.07*	Retinal telangiectasis			H35.07*	Retinal telangiectasis			H35.07*	Retinal telangiectasis			H35.07*	Retinal telangiectasis			H35.07*	Retinal telangiectasis			H35.07*	Retinal telangiectasis			H35.07*	Retinal telangiectasis			H35.07*	Retinal telangiectasis			H35.07*	Retinal telangiectasis			H35.07*	Retinal telangiectasis			H35.07*	Retinal telangiectasis			H35.07*	Retinal telangiectasis			H35.07*	Retinal telangiectasis			H35.07*	Retinal telangiectasis			H35.07*	Retinal telangiectasis			H35.07*	Retinal telangiectasis			H35.07*	Retinal telangiectasis			H35.07*	Retinal telangiectasis			H35.07*	Retinal telangiectasis			H35.07*	Retinal telangiectasis			H35.07*	Retinal telangiectasis			H35.07*	Retinal telangiectasis			H35.07*	Retinal telangiectasis			H35.07*	Retinal telangiectasis			H35.07*	Retinal telangiectasis			H35.07*	Retinal telangiectasis			H35.07*	Retinal telangiectasis			H35.07*	Retinal telangiectasis			H35.07*	Retinal telangiectasis			H35.07*	Retinal telangiectasis			H35.07*	Retinal telangiectasis			H35.07*	Retinal telangiectasis			H35.07*	Retinal telangiectasis			H35.07*	Retinal telangiectasis			H35.07*	Retinal telangiectasis			H35.07*	Retinal telangiectasis			H35.07*	Retinal telangiectasis			H35.07*	Retinal telangiectasis			H35.07*	Retinal telangiectasis			H35.07*	Retinal telangiectasis			H35.07*	Retinal telangiectasis			H35.07*	Retinal telangiectasis			H35.07*	Retinal telangiectasis			H35.07*	Retinal telangiectasis			H35.07*	Retinal telangiectasis			H35.07*	Retinal telangiectasis			H35.07*	Retinal telangiectasis			H35.07*	Retinal telangiectasis			H35.07*	Retinal telangiectasis			H35.07*	Retinal telangiectasis			H35.07*	Retinal telangiectasis			H35.07*	Retinal telangiectasis			H35.07*	Retinal telangiectasis			H35.07*	Retinal telangiectasis			H35.07*	Retinal telangiectasis			H35.07*	Retinal telangiectasis			H35.07*	Retinal telangiectasis			H35.07*	Retinal telangiectasis			H35.07*	Retinal telangiectasis			H35.07*	Retinal telangiectasis			H35.07*	Retinal telangiectasis			H35.07*	Retinal telangiectasis			H35.07*	Retinal telangiectasis			H35.07*	Retinal telangiectasis			H35.07*	Retinal telangiectasis			H35.07*	Retinal telangiectasis			H35.07*	Retinal telangiectasis			H35.07*	Retinal telangiectasis			H35.07*	Retinal telangiectasis			H35.07*	Retinal telangiectasis			H35.07*	Retinal telangiectasis			H35.07*	Retinal telangiectasis			H35.07*	Retinal telangiectasis			H35.07*	Retinal telangiectasis			H35.07*	Retinal telangiectasis			H35.07*	Retinal telangiectasis			H35.07*	Retinal telangiectasis			H35.07*	Retinal telangiectasis			H35.07*	Retinal telangiectasis			H35.07*	Retinal telangiectasis			H35.07*	Retinal telangiectasis			H35.07*	Retinal telangiectasis			H35.07*	Retinal telangiectasis			H35.07*	Retinal telangiectasis			H35.07*	Retinal telangiectasis			H35.07*	Retinal telangiectasis			H35.07*	Retinal telangiectasis			H35.07*	Retinal telangiectasis			H35.07*	Retinal telangiectasis			H35.07*	Retinal telangiectasis			H35.07*	Retinal telangiectasis			H35.07*	Retinal telangiectasis			H35.07*	Retinal telangiectasis			H35.07*	Retinal telangiectasis			H35.07*	Retinal telangiectasis			H35.07*	Retinal telangiectasis			H35.07*	Retinal telangiectasis			H35.07*	Retinal telangiectasis			H35.07*	Retinal telangiectasis			H35.07*	Retinal telangiectasis			H35.07*	Retinal telangiectasis			H35.07*	Retinal telangiectasis			H35.07*	Retinal telangiectasis			H35.07*	Retinal telangiectasis			H35.07*	Retinal telangiectasis			H35.07*	Retinal telangiectasis			H35.07*	Retinal telangiectasis			H35.07*	Retinal telangiectasis			H35.07*	Retinal telangiectasis			H35.07*	Retinal telangiectasis			H35.07*	Retinal telangiectasis			H35.07*	Retinal telangiectasis			H35.07*	Retinal telangiectasis			H35.07*	Retinal telangiectasis			H35.07*	Retinal telangiectasis			H35.07*	Retinal telangiectasis			H35.07*	Retinal telangiectasis			H35.07*	Retinal telangiectasis			H35.07*	Retinal telangiectasis			H35.07*	Retinal telangiectasis			H35.07*	Retinal telangiectasis			H35.07*	Retinal telangiectasis			H35.07*	Retinal telangiectasis			H35.07*	Retinal telangiectasis			H35.07*	Retinal telangiectasis			H35.07*	Retinal telangiectasis			H35.07*	Retinal telangiectasis			H35.07*	Retinal telangiectasis			H35.07*	Retinal telangiectasis			H35.07*	Retinal telangiectasis			H35.07*	Retinal telangiectasis			H35.07*	Retinal telangiectasis			H35.07*	Retinal telangiectasis			H35.07*	Retinal telangiectasis			H35.07*	Retinal telangiectasis			H35.07*	Retinal telangiectasis			H35.07*	Retinal telangiectasis			H35.07*	Retinal telangiectasis			H35.07*	Retinal telangiectasis			H35.07*	Retinal telangiectasis			H35.07*	Retinal telangiectasis			H35.07*	Retinal telangiectasis			H35.07*	Retinal telangiectasis			H35.07*	Retinal telangiectasis			H35.07*	Retinal telangiectasis			H35.07*	Retinal telangiectasis			H35.07*	Retinal telangiectasis			H35.07*	Retinal telangiectasis			H35.07*	Retinal telangiectasis			H35.07*	Retinal telangiectasis			H35.07*	Retinal telangiectasis			H35.07*	Retinal telangiectasis			H35.07*	Retinal telangiectasis			H35.07*	Retinal telangiectasis			H35.07*	Retinal telangiectasis			H35.07*	Retinal telangiectasis			H35.07*	Retinal telangiectasis			H35.07*	Retinal telangiectasis			H35.07*	Retinal telangiectasis			H35.07*	Retinal telangiectasis			H35.07*	Retinal telangiectasis			H35.07*	Retinal telangiectasis			H35.07*	Retinal telangiectasis			H35.07*	Retinal telangiectasis			H35.07*	Retinal telangiectasis			H35.07*	Retinal telangiectasis			H35.07*	Retinal telangiectasis			H35.07*	Retinal telangiectasis			H35.07*	Retinal telangiectasis			H35.07*	Retinal telangiectasis			H35.07*	Retinal telangiectasis			H35.07*	Retinal telangiectasis			H35.07*	Retinal telangiectasis			H35.07*	Retinal telangiectasis			H35.07*	Retinal telangiectasis			H35.07*	Retinal telangiectasis			H35.07*	Retinal telangiectasis			H35.07*	Retinal telangiectasis			H35.07*	Retinal telangiectasis			H35.07*	Retinal telangiectasis			H35.07*	Retinal telangiectasis			H35.07*	Retinal telangiectasis			H35.07*	Retinal telangiectasis			H35.07*	Retinal telangiectasis			H35.07*	Retinal telangiectasis			H35.07*	Retinal telangiectasis			H35.07*	Retinal telangiectasis			H35.07*	Retinal telangiectasis			H35.07*	Retinal telangiectasis			H35.07*	Retinal telangiectasis			H35.07*	Retinal telangiectasis			H35.07*	Retinal telangiectasis			H35.07*	Retinal telangiectasis			H35.07*	Retinal telangiectasis			H35.07*	Retinal telangiectasis			H35.07*	Retinal telangiectasis			H35.07*	Retinal telangiectasis			H35.07*	Retinal telangiectasis			H35.07*	Retinal telangiectasis			H35.07*	Retinal telangiectasis			H35.07*	Retinal telangiectasis			H35.07*	Retinal telangiectasis			H35.07*	Retinal telangiectasis			H35.07*	Retinal telangiectasis			H35.07*	Retinal telangiectasis			H35.07*	Retinal telangiectasis			H35.07*	Retinal telangiectasis			H35.07*	Retinal telangiectasis			H35.07*	Retinal telangiectasis			H35.07*	Retinal telangiectasis			H35.07*	Retinal telangiectasis			H35.07*	Retinal telangiectasis			H35.07*	Retinal telangiectasis			H35.07*	Retinal telangiectasis			H35.07*	Retinal telangiectasis			H35.07*	Retinal telangiectasis			H35.07*	Retinal telangiectasis			H35.07*	Retinal telangiectasis			H35.07*	Retinal telangiectasis			H35.07*	Retinal telangiectasis			H35.07*	Retinal telangiectasis			H35.07*	Retinal telangiectasis			H35.07*	Retinal telangiectasis			H35.07*	Retinal telangiectasis			H35.07*	Retinal telangiectasis			H35.07*	Retinal telangiectasis			H35.07*	Retinal telangiectasis			H35.07*	Retinal telangiectasis			H35.07*	Retinal telangiectasis			H35.07*	Retinal telangiectasis			H35.07*	Retinal telangiectasis			H35.07*	Retinal telangiectasis			H35.07*	Retinal telangiectasis			H35.07*	Retinal telangiectasis			H35.07*	Retinal telangiectasis			H35.07*	Retinal telangiectasis			H35.07*	Retinal telangiectasis			H35.07*	Retinal telangiectasis			H35.07*	Retinal telangiectasis			H35.07*	Retinal telangiectasis			H35.07*	Retinal telangiectasis			H35.07*	Retinal telangiectasis			H35.07*	Retinal telangiectasis			H35.07*	Retinal telangiectasis			H35.07*	Retinal telangiectasis			H35.07*	Retinal telangiectasis			H35.07*	Retinal telangiectasis			H35.07*	Retinal telangiectasis			H35.07*	Retinal telangiectasis			H35.07*	Retinal telangiectasis			H35.07*	Retinal telangiectasis			H35.07*	Retinal telangiectasis			H35.07*	Retinal telangiectasis			H35.07*	Retinal telangiectasis			H35.07*	Retinal telangiectasis			H35.07*	Retinal telangiectasis			H35.07*	Retinal telangiectasis			H35.07*	Retinal telangiectasis			H35.07*	Retinal telangiectasis			H35.07*	Retinal telangiectasis			H35.07*	Retinal telangiectasis			H35.07*	Retinal telangiectasis			H35.07*	Retinal telangiectasis			H35.07*	Retinal telangiectasis			H35.07*	Retinal telangiectasis			H35.07*	Retinal telangiectasis			H35.07*	Retinal telangiectasis			H35.07*	Retinal telangiectasis			H35.07*	Retinal telangiectasis			H35.07*	Retinal telangiectasis			H35.07*	Retinal telangiectasis			H35.07*	Retinal telangiectasis			H35.07*	Retinal telangiectasis			H35.07*	Retinal telangiectasis			H35.07*	Retinal telangiectasis			H35.07*	Retinal telangiectasis			H35.07*	Retinal telangiectasis			H35.07*	Retinal telangiectasis			H35.07*	Retinal telangiectasis			H35.07*	Retinal telangiectasis			H35.07*	Retinal telangiectasis			H35.07*	Retinal telangiectasis			H35.07*	Retinal telangiectasis			H35.07*	Retinal telangiectasis			H35.07*	Retinal telangiectasis			H35.07*	Retinal telangiectasis			H35.07*	Retinal telangiectasis			H35.07*	Retinal telangiectasis			H35.07*	Retinal telangiectasis			H35.07*	Retinal telangiectasis			H35.07*	Retinal telangiectasis			H35.07*	Retinal telangiectasis			H35.07*	Retinal telangiectasis			H35.07*	Retinal telangiectasis			H35.07*	Retinal telangiectasis			H35.07*	Retinal telangiectasis			H35.07*	Retinal telangiectasis			H35.07*	Retinal telangiectasis			H35.07*	Retinal telangiectasis			H35.07*	Retinal telangiectasis			H35.07*	Retinal telangiectasis			H35.07*	Retinal telangiectasis			H35.07*	Retinal telangiectasis			H35.07*	Retinal telangiectasis			H35.07*	Retinal telangiectasis			H35.07*	Retinal telangiectasis			H35.07*	Retinal telangiectasis			H35.07*	Retinal telangiectasis			H35.07*	Retinal telangiectasis			H35.07*	Retinal telangiectasis			H35.07*	Retinal telangiectasis			H35.07*	Retinal telangiectasis			H35.07*	Retinal telangiectasis			H35.07*	Retinal telangiectasis			H35.07*	Retinal telangiectasis			H35.07*	Retinal telangiectasis			H35.07*	Retinal telangiectasis			H35.07*	Retinal telangiectasis			H35.07*	Retinal telangiectasis			H35.07*	Retinal telangiectasis			H35.07*	Retinal telangiectasis			H35.07*	Retinal telangiectasis			H35.07*	Retinal telangiectasis			H35.07*	Retinal telangiectasis			H35.07*	Retinal telangiectasis			H35.07*	Retinal telangiectasis			H35.07*	Retinal telangiectasis			H35.07*	Retinal telangiectasis			H35.07*	Retinal telangiectasis			H35.07*	Retinal telangiectasis			H35.07*	Retinal telangiectasis			H35.07*	Retinal telangiectasis			H35.07*	Retinal telangiectasis			H35.07*	Retinal telangiectasis			H35.07*	Retinal telangiectasis			H35.07*	Retinal telangiectasis			H35.07*	Retinal telangiectasis			H35.07*	Retinal telangiectasis			H35.07*	Retinal telangiectasis			H35.07*	Retinal telangiectasis			H35.07*	Retinal telangiectasis			H35.07*	Retinal telangiectasis			H35.07*	Retinal telangiectasis			H35.07*	Retinal telangiectasis			H35.07*	Retinal telangiectasis			H35.07*	Retinal telangiectasis			H35.07*	Retinal telangiectasis			H35.07*	Retinal telangiectasis			H35.07*	Retinal telangiectasis			H35.07*	Retinal telangiectasis			H35.07*	Retinal telangiectasis			H35.07*	Retinal telangiectasis			H35.07*	Retinal telangiectasis			H35.07*	Retinal telangiectasis			H35.07*	Retinal telangiectasis			H35.07*	Retinal telangiectasis			H35.07*	Retinal telangiectasis			H35.07*	Retinal telangiectasis			H35.07*	Retinal telangiectasis			H35.07*	Retinal telangiectasis			H35.07*	Retinal telangiectasis			H35.07*	Retinal telangiectasis			H35.07*	Retinal telangiectasis			H35.07*	Retinal telangiectasis			H35.07*	Retinal telangiectasis			H35.07*	Retinal telangiectasis			H35.07*	Retinal telangiectasis			H35.07*	Retinal telangiectasis			H35.07*	Retinal telangiectasis			H35.07*	Retinal telangiectasis			H35.07*	Retinal telangiectasis			H35.07*	Retinal telangiectasis			H35.07*	Retinal telangiectasis			H35.07*	Retinal telangiectasis			H35.07*	Retinal telangiectasis			H35.07*	Retinal telangiectasis			H35.07*	Retinal telangiectasis			H35.07*	Retinal telangiectasis			H35.07*	Retinal telangiectasis			H35.07*	Retinal telangiectasis			H35.07*	Retinal telangiectasis			H35.07*	Retinal telangiectasis			H35.07*	Retinal telangiectasis			H35.07*	Retinal telangiectasis			H35.07*	Retinal telangiectasis			H35.07*	Retinal telangiectasis			H35.07*	Retinal telangiectasis			H35.07*	Retinal telangiectasis			H35.07*	Retinal telangiectasis			H35.07*	Retinal telangiectasis			H35.07*	Retinal telangiectasis			H35.07*	Retinal telangiectasis			H35.07*	Retinal telangiectasis			H35.07*	Retinal telangiectasis			H35.07*	Retinal telangiectasis			H35.07*	Retinal telangiectasis			H35.07*	Retinal telangiectasis			H35.07*	Retinal telangiectasis			H35.07*	Retinal telangiectasis			H35.07*	Retinal telangiectasis			H35.07*	Retinal telangiectasis			H35.07*	Retinal telangiectasis			H35.07*	Retinal telangiectasis			H35.07*	Retinal telangiectasis			H35.07*	Retinal telangiectasis			H35.07*	Retinal telangiectasis			H35.07*	Retinal telangiectasis			H35.07*	Retinal telangiectasis			H35.07*	Retinal telangiectasis			H35.07*	Retinal telangiectasis			H35.07*	Retinal telangiectasis			H35.07*	Retinal telangiectasis			H35.07*	Retinal telangiectasis			H35.07*	Retinal telangiectasis			H35.07*	Retinal telangiectasis			H35.07*	Retinal telangiectasis			H35.07*	Retinal telangiectasis			H35.07*	Retinal telangiectasis			H35.07*	Retinal telangiectasis			H35.07*	Retinal telangiectasis			H35.07*	Retinal telangiectasis			H35.07*	Retinal telangiectasis			H35.07*	Retinal telangiectasis			H35.07*	Retinal telangiectasis			H35.07*	Retinal telangiectasis			H35.07*	Retinal telangiectasis			H35.07*	Retinal telangiectasis			H35.07*	Retinal telangiectasis			H35.07*	Retinal telangiectasis			H35.07*	Retinal telangiectasis			H35.07*	Retinal telangiectasis			H35.07*	Retinal telangiectasis			H35.07*	Retinal telangiectasis			H35.07*	Retinal telangiectasis			H35.07*	Retinal telangiectasis			H35.07*	Retinal telangiectasis			H35.07*	Retinal telangiectasis			H35.07*	Retinal telangiectasis			H35.07*	Retinal telangiectasis			H35.07*	Retinal telangiectasis			H35.07*	Retinal telangiectasis			H35.07*	Retinal telangiectasis			H35.07*	Retinal telangiectasis			H35.07*	Retinal telangiectasis			H35.07*	Retinal telangiectasis			H35.07*	Retinal telangiectasis			H35.07*	Retinal telangiectasis			H35.07*	Retinal telangiectasis			H35.07*	Retinal telangiectasis			H35.07*	Retinal telangiectasis			H35.07*	Retinal telangiectasis			H35.07*	Retinal telangiectasis			H35.07*	Retinal telangiectasis			H35.07*	Retinal telangiectasis			H35.07*	Retinal telangiectasis			H35.07*	Retinal telangiectasis			H35.07*	Retinal telangiectasis			H35.07*	Retinal telangiectasis			H35.07*	Retinal telangiectasis			H35.07*	Retinal telangiectasis			H35.07*	Retinal telangiectasis			H35.07*	Retinal telangiectasis			H35.07*	Retinal telangiectasis			H35.07*	Retinal telangiectasis			H35.07*	Retinal telangiectasis			H35.07*	Retinal telangiectasis			H35.07*	Retinal telangiectasis			H35.07*	Retinal telangiectasis			H35.07*	Retinal telangiectasis			H35.07*	Retinal telangiectasis			H35.07*	Retinal telangiectasis			H35.07*	Retinal telangiectasis			H35.07*	Retinal telangiectasis			H35.07*	Retinal telangiectasis			H35.07*	Retinal telangiectasis			H35.07*	Retinal telangiectasis			H35.07*	Retinal telangiectasis			H35.07*	Retinal telangiectasis			H35.07*	Retinal telangiectasis			H35.07*	Retinal telangiectasis			H35.07*	Retinal telangiectasis			H35.07*	Retinal telangiectasis			H35.07*	Retinal telangiectasis			H35.07*	Retinal telangiectasis			H35.07*	Retinal telangiectasis			H35.07*	Retinal telangiectasis			H35.07*	Retinal telangiectasis			H35.07*	Retinal telangiectasis			H35.07*	Retinal telangiectasis			H35.07*	Retinal telangiectasis			H35.07*	Retinal telangiectasis			H35.07*	Retinal telangiectasis			H35.07*	Retinal telangiectasis			H35.07*	Retinal telangiectasis			H35.07*	Retinal telangiectasis			H35.07*	Retinal telangiectasis			H35.07*	Retinal telangiectasis			H35.07*	Retinal telangiectasis			H35.07*	Retinal telangiectasis			H35.07*	Retinal telangiectasis			H35.07*	Retinal telangiectasis			H35.07*	Retinal telangiectasis			H35.07*	Retinal telangiectasis			H35.07*	Retinal telangiectasis			H35.07*	Retinal telangiectasis			H35.07*	Retinal telangiectasis			H35.07*	Retinal telangiectasis			H35.07*	Retinal telangiectasis			H35.07*	Retinal telangiectasis			H35.07*	Retinal telangiectasis			H35.07*	Retinal telangiectasis			H35.07*	Retinal telangiectasis			H35.07*	Retinal telangiectasis			H35.07*
Retinopathy of prematurity, unspecified		H35.11*	Retinopathy of prematurity, stage 0	Retinopathy of prematurity, unspecified			H35.10*	Retinopathy of prematurity, unspecified			H35.10*	Retinopathy of prematurity, unspecified			H35.10*	Retinopathy of prematurity, unspecified			H35.10*	Retinopathy of prematurity, unspecified			H35.10*	Retinopathy of prematurity, unspecified			H35.10*	Retinopathy of prematurity, unspecified			H35.10*	Retinopathy of prematurity, unspecified			H35.10*	Retinopathy of prematurity, unspecified			H35.10*	Retinopathy of prematurity, unspecified			H35.10*	Retinopathy of prematurity, unspecified			H35.10*	Retinopathy of prematurity, unspecified			H35.10*	Retinopathy of prematurity, unspecified			H35.10*	Retinopathy of prematurity, unspecified			H35.10*	Retinopathy of prematurity, unspecified			H35.10*	Retinopathy of prematurity, unspecified			H35.10*	Retinopathy of prematurity, unspecified			H35.10*	Retinopathy of prematurity, unspecified			H35.10*	Retinopathy of prematurity, unspecified			H35.10*	Retinopathy of prematurity, unspecified			H35.10*	Retinopathy of prematurity, unspecified			H35.10*	Retinopathy of prematurity, unspecified			H35.10*	Retinopathy of prematurity, unspecified			H35.10*	Retinopathy of prematurity, unspecified			H35.10*	Retinopathy of prematurity, unspecified			H35.10*	Retinopathy of prematurity, unspecified			H35.10*	Retinopathy of prematurity, unspecified			H35.10*	Retinopathy of prematurity, unspecified			H35.10*	Retinopathy of prematurity, unspecified			H35.10*	Retinopathy of prematurity, unspecified			H35.10*	Retinopathy of prematurity, unspecified			H35.10*	Retinopathy of prematurity, unspecified			H35.10*	Retinopathy of prematurity, unspecified			H35.10*	Retinopathy of prematurity, unspecified			H35.10*	Retinopathy of prematurity, unspecified			H35.10*	Retinopathy of prematurity, unspecified			H35.10*	Retinopathy of prematurity, unspecified			H35.10*	Retinopathy of prematurity, unspecified			H35.10*	Retinopathy of prematurity, unspecified			H35.10*	Retinopathy of prematurity, unspecified			H35.10*	Retinopathy of prematurity, unspecified			H35.10*	Retinopathy of prematurity, unspecified			H35.10*	Retinopathy of prematurity, unspecified			H35.10*	Retinopathy of prematurity, unspecified			H35.10*	Retinopathy of prematurity, unspecified			H35.10*	Retinopathy of prematurity, unspecified			H35.10*	Retinopathy of prematurity, unspecified			H35.10*	Retinopathy of prematurity, unspecified			H35.10*	Retinopathy of prematurity, unspecified			H35.10*	Retinopathy of prematurity, unspecified			H35.10*	Retinopathy of prematurity, unspecified			H35.10*	Retinopathy of prematurity, unspecified			H35.10*	Retinopathy of prematurity, unspecified			H35.10*	Retinopathy of prematurity, unspecified			H35.10*	Retinopathy of prematurity, unspecified			H35.10*	Retinopathy of prematurity, unspecified			H35.10*	Retinopathy of prematurity, unspecified			H35.10*	Retinopathy of prematurity, unspecified			H35.10*	Retinopathy of prematurity, unspecified			H35.10*	Retinopathy of prematurity, unspecified			H35.10*	Retinopathy of prematurity, unspecified			H35.10*	Retinopathy of prematurity, unspecified			H35.10*	Retinopathy of prematurity, unspecified			H35.10*	Retinopathy of prematurity, unspecified			H35.10*	Retinopathy of prematurity, unspecified			H35.10*	Retinopathy of prematurity, unspecified			H35.10*	Retinopathy of prematurity, unspecified			H35.10*	Retinopathy of prematurity, unspecified			H35.10*	Retinopathy of prematurity, unspecified			H35.10*	Retinopathy of prematurity, unspecified			H35.10*	Retinopathy of prematurity, unspecified			H35.10*	Retinopathy of prematurity, unspecified			H35.10*	Retinopathy of prematurity, unspecified			H35.10*	Retinopathy of prematurity, unspecified			H35.10*	Retinopathy of prematurity, unspecified			H35.10*	Retinopathy of prematurity, unspecified			H35.10*	Retinopathy of prematurity, unspecified			H35.10*	Retinopathy of prematurity, unspecified			H35.10*	Retinopathy of prematurity, unspecified			H35.10*	Retinopathy of prematurity, unspecified			H35.10*	Retinopathy of prematurity, unspecified			H35.10*	Retinopathy of prematurity, unspecified			H35.10*	Retinopathy of prematurity, unspecified			H35.10*	Retinopathy of prematurity, unspecified			H35.10*	Retinopathy of prematurity, unspecified			H35.10*	Retinopathy of prematurity, unspecified			H35.10*	Retinopathy of prematurity, unspecified			H35.10*	Retinopathy of prematurity, unspecified			H35.10*	Retinopathy of prematurity, unspecified			H35.10*	Retinopathy of prematurity, unspecified			H35.10*	Retinopathy of prematurity, unspecified			H35.10*	Retinopathy of prematurity, unspecified			H35.10*	Retinopathy of prematurity, unspecified			H35.10*	Retinopathy of prematurity, unspecified			H35.10*	Retinopathy of prematurity, unspecified			H35.10*	Retinopathy of prematurity, unspecified			H35.10*	Retinopathy of prematurity, unspecified			H35.10*	Retinopathy of prematurity, unspecified			H35.10*	Retinopathy of prematurity, unspecified			H35.10*	Retinopathy of prematurity, unspecified			H35.10*	Retinopathy of prematurity, unspecified			H35.10*	Retinopathy of prematurity, unspecified			H35.10*	Retinopathy of prematurity, unspecified			H35.10*	Retinopathy of prematurity, unspecified			H35.10*	Retinopathy of prematurity, unspecified			H35.10*	Retinopathy of prematurity, unspecified			H35.10*	Retinopathy of prematurity, unspecified			H35.10*	Retinopathy of prematurity, unspecified			H35.10*	Retinopathy of prematurity, unspecified			H35.10*	Retinopathy of prematurity, unspecified			H35.10*	Retinopathy of prematurity, unspecified			H35.10*	Retinopathy of prematurity, unspecified			H35.10*	Retinopathy of prematurity, unspecified			H35.10*	Retinopathy of prematurity, unspecified			H35.10*	Retinopathy of prematurity, unspecified			H35.10*	Retinopathy of prematurity, unspecified			H35.10*	Retinopathy of prematurity, unspecified			H35.10*	Retinopathy of prematurity, unspecified			H35.10*	Retinopathy of prematurity, unspecified			H35.10*	Retinopathy of prematurity, unspecified			H35.10*	Retinopathy of prematurity, unspecified			H35.10*	Retinopathy of prematurity, unspecified			H35.10*	Retinopathy of prematurity, unspecified			H35.10*	Retinopathy of prematurity, unspecified			H35.10*	Retinopathy of prematurity, unspecified			H35.10*	Retinopathy of prematurity, unspecified			H35.10*	Retinopathy of prematurity, unspecified			H35.10*	Retinopathy of prematurity, unspecified			H35.10*	Retinopathy of prematurity, unspecified			H35.10*	Retinopathy of prematurity, unspecified			H35.10*	Retinopathy of prematurity, unspecified			H35.10*	Retinopathy of prematurity, unspecified			H35.10*	Retinopathy of prematurity, unspecified			H35.10*	Retinopathy of prematurity, unspecified			H35.10*	Retinopathy of prematurity, unspecified			H35.10*	Retinopathy of prematurity, unspecified			H35.10*	Retinopathy of prematurity, unspecified			H35.10*	Retinopathy of prematurity, unspecified			H35.10*	Retinopathy of prematurity, unspecified			H35.10*	Retinopathy of prematurity, unspecified			H35.10*	Retinopathy of prematurity, unspecified			H35.10*	Retinopathy of prematurity, unspecified			H35.10*	Retinopathy of prematurity, unspecified			H35.10*	Retinopathy of prematurity, unspecified			H35.10*	Retinopathy of prematurity, unspecified			H35.10*	Retinopathy of prematurity, unspecified			H35.10*	Retinopathy of prematurity, unspecified			H35.10*	Retinopathy of prematurity, unspecified			H35.10*	Retinopathy of prematurity, unspecified			H35.10*	Retinopathy of prematurity, unspecified			H35.10*	Retinopathy of prematurity, unspecified			H35.10*	Retinopathy of prematurity, unspecified			H35.10*	Retinopathy of prematurity, unspecified			H35.10*	Retinopathy of prematurity, unspecified			H35.10*	Retinopathy of prematurity, unspecified			H35.10*	Retinopathy of prematurity, unspecified			H35.10*	Retinopathy of prematurity, unspecified			H35.10*	Retinopathy of prematurity, unspecified			H35.10*	Retinopathy of prematurity, unspecified			H35.10*	Retinopathy of prematurity, unspecified			H35.10*	Retinopathy of prematurity, unspecified			H35.10*	Retinopathy of prematurity, unspecified			H35.10*	Retinopathy of prematurity, unspecified			H35.10*	Retinopathy of prematurity, unspecified			H35.10*	Retinopathy of prematurity, unspecified			H35.10*	Retinopathy of prematurity, unspecified			H35.10*	Retinopathy of prematurity, unspecified			H35.10*	Retinopathy of prematurity, unspecified			H35.10*	Retinopathy of prematurity, unspecified			H35.10*	Retinopathy of prematurity, unspecified			H35.10*	Retinopathy of prematurity, unspecified			H35.10*	Retinopathy of prematurity, unspecified			H35.10*	Retinopathy of prematurity, unspecified			H35.10*	Retinopathy of prematurity, unspecified			H35.10*	Retinopathy of prematurity, unspecified			H35.10*	Retinopathy of prematurity, unspecified			H35.10*	Retinopathy of prematurity, unspecified			H35.10*	Retinopathy of prematurity, unspecified			H35.10*	Retinopathy of prematurity, unspecified			H35.10*	Retinopathy of prematurity, unspecified			H35.10*	Retinopathy of prematurity, unspecified			H35.10*	Retinopathy of prematurity, unspecified			H35.10*	Retinopathy of prematurity, unspecified			H35.10*	Retinopathy of prematurity, unspecified			H35.10*	Retinopathy of prematurity, unspecified			H35.10*	Retinopathy of prematurity, unspecified			H35.10*	Retinopathy of prematurity, unspecified			H35.10*	Retinopathy of prematurity, unspecified			H35.10*	Retinopathy of prematurity, unspecified			H35.10*	Retinopathy of prematurity, unspecified			H35.10*	Retinopathy of prematurity, unspecified			H35.10*	Retinopathy of prematurity, unspecified			H35.10*	Retinopathy of prematurity, unspecified			H35.10*	Retinopathy of prematurity, unspecified			H35.10*	Retinopathy of prematurity, unspecified			H35.10*	Retinopathy of prematurity, unspecified			H35.10*	Retinopathy of prematurity, unspecified			H35.10*	Retinopathy of prematurity, unspecified			H35.10*	Retinopathy of prematurity, unspecified			H35.10*	Retinopathy of prematurity, unspecified			H35.10*	Retinopathy of prematurity, unspecified			H35.10*	Retinopathy of prematurity, unspecified			H35.10*	Retinopathy of prematurity, unspecified			H35.10*	Retinopathy of prematurity, unspecified			H35.10*	Retinopathy of prematurity, unspecified			H35.10*	Retinopathy of prematurity, unspecified			H35.10*	Retinopathy of prematurity, unspecified			H35.10*	Retinopathy of prematurity, unspecified			H35.10*	Retinopathy of prematurity, unspecified			H35.10*	Retinopathy of prematurity, unspecified			H35.10*	Retinopathy of prematurity, unspecified			H35.10*	Retinopathy of prematurity, unspecified			H35.10*	Retinopathy of prematurity, unspecified			H35.10*	Retinopathy of prematurity, unspecified			H35.10*	Retinopathy of prematurity, unspecified			H35.10*	Retinopathy of prematurity, unspecified			H35.10*	Retinopathy of prematurity, unspecified			H35.10*	Retinopathy of prematurity, unspecified			H35.10*	Retinopathy of prematurity, unspecified			H35.10*	Retinopathy of prematurity, unspecified			H35.10*	Retinopathy of prematurity, unspecified			H35.10*	Retinopathy of prematurity, unspecified			H35.10*	Retinopathy of prematurity, unspecified			H35.10*	Retinopathy of prematurity, unspecified			H35.10*	Retinopathy of prematurity, unspecified			H35.10*	Retinopathy of prematurity, unspecified			H35.10*	Retinopathy of prematurity, unspecified			H35.10*	Retinopathy of prematurity, unspecified			H35.10*	Retinopathy of prematurity, unspecified			H35.10*	Retinopathy of prematurity, unspecified			H35.10*	Retinopathy of prematurity, unspecified			H35.10*	Retinopathy of prematurity, unspecified			H35.10*	Retinopathy of prematurity, unspecified			H35.10*	Retinopathy of prematurity, unspecified			H35.10*	Retinopathy of prematurity, unspecified			H35.10*	Retinopathy of prematurity, unspecified			H35.10*	Retinopathy of prematurity, unspecified			H35.10*	Retinopathy of prematurity, unspecified			H35.10*	Retinopathy of prematurity, unspecified			H35.10*	Retinopathy of prematurity, unspecified			H35.10*	Retinopathy of prematurity, unspecified			H35.10*	Retinopathy of prematurity, unspecified			H35.10*	Retinopathy of prematurity, unspecified			H35.10*	Retinopathy of prematurity, unspecified			H35.10*	Retinopathy of prematurity, unspecified			H35.10*	Retinopathy of prematurity, unspecified			H35.10*	Retinopathy of prematurity, unspecified			H35.10*	Retinopathy of prematurity, unspecified			H35.10*	Retinopathy of prematurity, unspecified			H35.10*	Retinopathy of prematurity, unspecified			H35.10*	Retinopathy of prematurity, unspecified			H35.10*	Retinopathy of prematurity, unspecified			H35.10*	Retinopathy of prematurity, unspecified			H35.10*	Retinopathy of prematurity, unspecified			H35.10*	Retinopathy of prematurity, unspecified			H35.10*	Retinopathy of prematurity, unspecified			H35.10*	Retinopathy of prematurity, unspecified			H35.10*	Retinopathy of prematurity, unspecified			H35.10*	Retinopathy of prematurity, unspecified			H35.10*	Retinopathy of prematurity, unspecified			H35.10*	Retinopathy of prematurity, unspecified			H35.10*	Retinopathy of prematurity, unspecified			H35.10*	Retinopathy of prematurity, unspecified			H35.10*	Retinopathy of prematurity, unspecified			H35.10*	Retinopathy of prematurity, unspecified			H35.10*	Retinopathy of prematurity, unspecified			H35.10*	Retinopathy of prematurity, unspecified			H35.10*	Retinopathy of prematurity, unspecified			H35.10*	Retinopathy of prematurity, unspecified			H35.10*	Retinopathy of prematurity, unspecified			H35.10*	Retinopathy of prematurity, unspecified			H35.10*	Retinopathy of prematurity, unspecified			H35.10*	Retinopathy of prematurity, unspecified			H35.10*	Retinopathy of prematurity, unspecified			H35.10*	Retinopathy of prematurity, unspecified			H35.10*	Retinopathy of prematurity, unspecified			H35.10*	Retinopathy of prematurity, unspecified			H35.10*	Retinopathy of prematurity, unspecified			H35.10*	Retinopathy of prematurity, unspecified			H35.10*	Retinopathy of prematurity, unspecified			H35.10*	Retinopathy of prematurity, unspecified			H35.10*	Retinopathy of prematurity, unspecified			H35.10*	Retinopathy of prematurity, unspecified			H35.10*	Retinopathy of prematurity, unspecified			H35.10*	Retinopathy of prematurity, unspecified			H35.10*	Retinopathy of prematurity, unspecified			H35.10*	Retinopathy of prematurity, unspecified			H35.10*	Retinopathy of prematurity, unspecified			H35.10*	Retinopathy of prematurity, unspecified			H35.10*	Retinopathy of prematurity, unspecified			H35.10*	Retinopathy of prematurity, unspecified			H35.10*	Retinopathy of prematurity, unspecified			H35.10*	Retinopathy of prematurity, unspecified			H35.10*	Retinopathy of prematurity, unspecified			H35.10*	Retinopathy of prematurity, unspecified			H35.10*	Retinopathy of prematurity, unspecified			H35.10*	Retinopathy of prematurity, unspecified			H35.10*	Retinopathy of prematurity, unspecified			H35.10*	Retinopathy of prematurity, unspecified			H35.10*	Retinopathy of prematurity, unspecified			H35.10*	Retinopathy of prematurity, unspecified			H35.10*	Retinopathy of prematurity, unspecified			H35.10*	Retinopathy of prematurity, unspecified			H35.10*	Retinopathy of prematurity, unspecified			H35.10*	Retinopathy of prematurity, unspecified			H35.10*	Retinopathy of prematurity, unspecified			H35.10*	Retinopathy of prematurity, unspecified			H35.10*	Retinopathy of prematurity, unspecified			H35.10*	Retinopathy of prematurity, unspecified			H35.10*	Retinopathy of prematurity, unspecified			H35.10*	Retinopathy of prematurity, unspecified			H35.10*	Retinopathy of prematurity, unspecified			H35.10*	Retinopathy of prematurity, unspecified			H35.10*	Retinopathy of prematurity, unspecified			H35.10*	Retinopathy of prematurity, unspecified			H35.10*	Retinopathy of prematurity, unspecified			H35.10*	Retinopathy of prematurity, unspecified			H35.10*	Retinopathy of prematurity, unspecified			H35.10*	Retinopathy of prematurity, unspecified			H35.10*	Retinopathy of prematurity, unspecified			H35.10*	Retinopathy of prematurity, unspecified			H35.10*	Retinopathy of prematurity, unspecified			H35.10*	Retinopathy of prematurity, unspecified			H35.10*	Retinopathy of prematurity, unspecified			H35.10*	Retinopathy of prematurity, unspecified			H35.10*	Retinopathy of prematurity, unspecified			H35.10*	Retinopathy of prematurity, unspecified			H35.10*	Retinopathy of prematurity, unspecified			H35.10*	Retinopathy of prematurity, unspecified			H35.10*	Retinopathy of prematurity, unspecified			H35.10*	Retinopathy of prematurity, unspecified			H35.10*	Retinopathy of prematurity, unspecified			H35.10*	Retinopathy of prematurity, unspecified			H35.10*	Retinopathy of prematurity, unspecified			H35.10*	Retinopathy of prematurity, unspecified			H35.10*	Retinopathy of prematurity, unspecified			H35.10*	Retinopathy of prematurity, unspecified			H35.10*	Retinopathy of prematurity, unspecified			H35.10*	Retinopathy of prematurity, unspecified			H35.10*	Retinopathy of prematurity, unspecified			H35.10*	Retinopathy of prematurity, unspecified			H35.10*	Retinopathy of prematurity, unspecified			H35.10*	Retinopathy of prematurity, unspecified			H35.10*	Retinopathy of prematurity, unspecified			H35.10*	Retinopathy of prematurity, unspecified			H35.10*	Retinopathy of prematurity, unspecified			H35.10*	Retinopathy of prematurity, unspecified			H35.10*	Retinopathy of prematurity, unspecified			H35.10*	Retinopathy of prematurity, unspecified			H35.10*	Retinopathy of prematurity, unspecified			H35.10*	Retinopathy of prematurity, unspecified			H35.10*	Retinopathy of prematurity, unspecified			H35.10*	Retinopathy of prematurity, unspecified			H35.10*	Retinopathy of prematurity, unspecified			H35.10*	Retinopathy of prematurity, unspecified			H35.10*	Retinopathy of prematurity, unspecified			H35.10*	Retinopathy of prematurity, unspecified			H35.10*	Retinopathy of prematurity, unspecified			H35.10*	Retinopathy of prematurity, unspecified			H35.10*	Retinopathy of prematurity, unspecified			H35.10*	Retinopathy of prematurity, unspecified			H35.10*	Retinopathy of prematurity, unspecified			H35.10*	Retinopathy of prematurity, unspecified			H35.10*	Retinopathy of prematurity, unspecified			H35.10*	Retinopathy of prematurity, unspecified			H35.10*	Retinopathy of prematurity, unspecified			H35.10*	Retinopathy of prematurity, unspecified			H35.10*	Retinopathy of prematurity, unspecified			H35.10*	Retinopathy of prematurity, unspecified			H35.10*	Retinopathy of prematurity, unspecified			H35.10*	Retinopathy of prematurity, unspecified			H35.10*	Retinopathy of prematurity, unspecified			H35.10*	Retinopathy of prematurity, unspecified			H35.10*	Retinopathy of prematurity, unspecified			H35.10*	Retinopathy of prematurity, unspecified			H35.10*	Retinopathy of prematurity, unspecified			H35.10*	Retinopathy of prematurity, unspecified			H35.10*	Retinopathy of prematurity, unspecified			H35.10*	Retinopathy of prematurity, unspecified			H35.10*	Retinopathy of prematurity, unspecified			H35.10*	Retinopathy of prematurity, unspecified			H35.10*	Retinopathy of prematurity, unspecified			H35.10*	Retinopathy of prematurity, unspecified			H35.10*	Retinopathy of prematurity, unspecified			H35.10*	Retinopathy of prematurity, unspecified			H35.10*	Retinopathy of prematurity, unspecified			H35.10*	Retinopathy of prematurity, unspecified			H35.10*	Retinopathy of prematurity, unspecified			H35.10*	Retinopathy of prematurity, unspecified			H35.10*	Retinopathy of prematurity, unspecified			H35.10*	Retinopathy of prematurity, unspecified			H35.10*	Retinopathy of prematurity, unspecified			H35.10*	Retinopathy of prematurity, unspecified			H35.10*	Retinopathy of prematurity, unspecified			H35.10*	Retinopathy of prematurity, unspecified			H35.10*	Retinopathy of prematurity, unspecified			H35.10*	Retinopathy of prematurity, unspecified			H35.10*	Retinopathy of prematurity, unspecified			H35.10*	Retinopathy of prematurity, unspecified			H35.10*	Retinopathy of prematurity, unspecified			H35.10*	Retinopathy of prematurity, unspecified			H35.10*	Retinopathy of prematurity, unspecified			H35.10*	Retinopathy of prematurity, unspecified			H35.10*	Retinopathy of prematurity, unspecified			H35.10*	Retinopathy of prematurity, unspecified			H35.10*	Retinopathy of prematurity, unspecified			H35.10*	Retinopathy of prematurity, unspecified			H35.10*	Retinopathy of prematurity, unspecified			H35.10*	Retinopathy of prematurity, unspecified			H35.10*	Retinopathy of prematurity, unspecified			H35.10*	Retinopathy of prematurity, unspecified			H35.10*	Retinopathy of prematurity, unspecified			H35.10*	Retinopathy of prematurity, unspecified			H35.10*	Retinopathy of prematurity, unspecified			H35.10*	Retinopathy of prematurity, unspecified			H35.10*	Retinopathy of prematurity, unspecified			H35.10*	Retinopathy of prematurity, unspecified			H35.10*	Retinopathy of prematurity, unspecified			H35.10*	Retinopathy of prematurity, unspecified			H35.10*	Retinopathy of prematurity, unspecified			H35.10*	Retinopathy of prematurity, unspecified			H35.10*	Retinopathy of prematurity, unspecified			H35.10*	Retinopathy of prematurity, unspecified			H35.10*	Retinopathy of prematurity, unspecified			H35.10*	Retinopathy of prematurity, unspecified			H35.10*	Retinopathy of prematurity, unspecified			H35.10*	Retinopathy of prematurity, unspecified			H35.10*	Retinopathy of prematurity, unspecified			H35.10*	Retinopathy of prematurity, unspecified			H35.10*	Retinopathy of prematurity, unspecified			H35.10*	Retinopathy of prematurity, unspecified			H35.10*	Retinopathy of prematurity, unspecified			H35.10*	Retinopathy of prematurity, unspecified			H35.10*	Retinopathy of prematurity, unspecified			H35.10*	Retinopathy of prematurity, unspecified			H35.10*	Retinopathy of prematurity, unspecified			H35.10*	Retinopathy of prematurity, unspecified			H35.10*	Retinopathy of prematurity, unspecified			H35.10*	Retinopathy of prematurity, unspecified			H35.10*	Retinopathy of prematurity, unspecified			H35.10*	Retinopathy of prematurity, unspecified			H35.10*	Retinopathy of prematurity, unspecified			H35.10*	Retinopathy of prematurity, unspecified			H35.10*	Retinopathy of prematurity, unspecified			H35.10*	Retinopathy of prematurity, unspecified			H35.10*	Retinopathy of prematurity, unspecified			H35.10*	Retinopathy of prematurity, unspecified			H35.10*	Retinopathy of prematurity, unspecified			H35.10*	Retinopathy of prematurity, unspecified			H35.10*	Retinopathy of prematurity, unspecified			H35.10*	Retinopathy of prematurity, unspecified			H35.10*	Retinopathy of prematurity, unspecified			H35.10*	Retinopathy of prematurity, unspecified			H35.10*	Retinopathy of prematurity, unspecified			H35.10*	Retinopathy of prematurity, unspecified			H35.10*	Retinopathy of prematurity, unspecified			H35.10*	Retinopathy of prematurity, unspecified			H35.10*	Retinopathy of prematurity, unspecified			H35.10*	Retinopathy of prematurity, unspecified			H35.10*	Retinopathy of prematurity, unspecified			H35.10*	Retinopathy of prematurity, unspecified			H35.10*	Retinopathy of prematurity, unspecified			H35.10*	Retinopathy of prematurity, unspecified			H35.10*	Retinopathy of prematurity, unspecified			H35.10*	Retinopathy of prematurity, unspecified			H35.10*	Retinopathy of prematurity, unspecified			H35.10*	Retinopathy of prematurity, unspecified			H35.10*	Retinopathy of prematurity, unspecified			H35.10*	Retinopathy of prematurity, unspecified			H35.10*	Retinopathy of prematurity, unspecified			H35.10*	Retinopathy of prematurity, unspecified			H35.10*	Retinopathy of prematurity, unspecified			H35.10*	Retinopathy of prematurity, unspecified			H35.10*	Retinopathy of prematurity, unspecified			H35.10*	Retinopathy of prematurity, unspecified			H35.10*	Retinopathy of prematurity, unspecified			H35.10*	Retinopathy of prematurity, unspecified			H35.10*	Retinopathy of prematurity, unspecified			H35.10*	Retinopathy of prematurity, unspecified			H35.10*	Retinopathy of prematurity, unspecified			H35.10*	Retinopathy of prematurity, unspecified			H35.10*	Retinopathy of prematurity, unspecified			H35.10*	Retinopathy of prematurity, unspecified			H35.10*	Retinopathy of prematurity, unspecified			H35.10*	Retinopathy of prematurity, unspecified			H35.10*	Retinopathy of prematurity, unspecified			H35.10*	Retinopathy of prematurity, unspecified			H35.10*	Retinopathy of prematurity, unspecified			H35.10*	Retinopathy of prematurity, unspecified			H35.10*	Retinopathy of prematurity, unspecified			H35.10*	Retinopathy of prematurity, unspecified			H35.10*	Retinopathy of prematurity, unspecified			H35.10*	Retinopathy of prematurity, unspecified			H35.10*	Retinopathy of prematurity, unspecified			H35.10*	Retinopathy of prematurity, unspecified			H35.10*	Retinopathy of prematurity, unspecified			H35.10*	Retinopathy of prematurity, unspecified			H35.10*	Retinopathy of prematurity, unspecified			H35.10*	Retinopathy of prematurity, unspecified			H35.10*	Retinopathy of prematurity, unspecified			H35.10*	Retinopathy of prematurity, unspecified			H35.10*	Retinopathy of prematurity, unspecified			H35.10*	Retinopathy of prematurity, unspecified			H35.10*	Retinopathy of prematurity, unspecified			H35.10*	Retinopathy of prematurity, unspecified			H35.10*	Retinopathy of prematurity, unspecified			H35.10*	Retinopathy of prematurity, unspecified			H35.10*	Retinopathy of prematurity, unspecified			H35.10*	Retinopathy of prematurity, unspecified			H35.10*	Retinopathy of prematurity, unspecified			H35.10*	Retinopathy of prematurity, unspecified			H35.10*	Retinopathy of prematurity, unspecified			H35.10*	Retinopathy of prematurity, unspecified			H35.10*	Retinopathy of prematurity, unspecified			H35.10*	Retinopathy of prematurity, unspecified			H35.10*	Retinopathy of prematurity, unspecified			H35.10*	Retinopathy of prematurity, unspecified			H35.10*	Retinopathy of prematurity, unspecified			H35.10*	Retinopathy of prematurity, unspecified			H35.10*	Retinopathy of prematurity, unspecified			H35.10*	Retinopathy of prematurity, unspecified			H35.10*	Retinopathy of prematurity, unspecified			H35.10*	Retinopathy of prematurity, unspecified			H35.10*	Retinopathy of prematurity, unspecified			H35.10*	Retinopathy of prematurity, unspecified			H35.10*	Retinopathy of prematurity, unspecified			H35.10*	Retinopathy of prematurity, unspecified			H35.10*	Retinopathy of prematurity, unspecified			H35.10*	Retinopathy of prematurity, unspecified			H35.10*	Retinopathy of prematurity, unspecified			H35.10*	Retinopathy of prematurity, unspecified			H35.10*	Retinopathy of prematurity, unspecified			H35.10*	Retinopathy of prematurity, unspecified			H35.10*	Retinopathy of prematurity, unspecified			H35.10*	Retinopathy of prematurity, unspecified			H35.10*	Retinopathy of prematurity, unspecified			H35.10*	Retinopathy of prematurity, unspecified			H35.10*	Retinopathy of prematurity, unspecified			H35.10*	Retinopathy of prematurity, unspecified			H35.10*	Retinopathy of prematurity, unspecified			H35.10*	Retinopathy of prematurity, unspecified			H35.10*	Retinopathy of prematurity, unspecified			H35.10*	Retinopathy of prematurity, unspecified			H35.10*	Retinopathy of prematurity, unspecified			H35.10*	Retinopathy of prematurity, unspecified			H35.10*	Retinopathy of prematurity, unspecified			H35.10*	Retinopathy of prematurity, unspecified			H35.10*	Retinopathy of prematurity, unspecified			H35.10*	Retinopathy of prematurity, unspecified			H35.10*	Retinopathy of prematurity, unspecified			H35.10*	Retinopathy of prematurity, unspecified			H35.10*	Retinopathy of prematurity, unspecified			H35.10*	Retinopathy of prematurity, unspecified			H35.10*	Retinopathy of prematurity, unspecified			H35.10*	Retinopathy of prematurity, unspecified			H35.10*	Retinopathy of prematurity, unspecified			H35.10*	Retinopathy of prematurity, unspecified			H35.10*	Retinopathy of prematurity, unspecified			H35.10*	Retinopathy of prematurity, unspecified			H35.10*	Retinopathy of prematurity, unspecified			H35.10*	Retinopathy of prematurity, unspecified			H35.10*	Retinopathy of prematurity, unspecified			H35.10*	Retinopathy of prematurity, unspecified			H35.10*	Retinopathy of prematurity, unspecified			H35.10*	Retinopathy of prematurity, unspecified			H35.10*	Retinopathy of prematurity, unspecified			H35.10*	Retinopathy of prematurity, unspecified			H35.10*	Retinopathy of prematurity, unspecified			H35.10*	Retinopathy of prematurity, unspecified			H35.10*	Retinopathy of prematurity, unspecified			H35.10*	Retinopathy of prematurity, unspecified			H35.10*	Retinopathy of prematurity, unspecified			H35.10*	Retinopathy of prematurity, unspecified			H35.10*	Retinopathy of prematurity, unspecified			H35.10*	Retinopathy of prematurity, unspecified			H35.10*	Retinopathy of prematurity, unspecified			H35.10*	Retinopathy of prematurity, unspecified			H35.10*	Retinopathy of prematurity, unspecified			H35.10*	Retinopathy of prematurity, unspecified			H35.10*	Retinopathy of prematurity, unspecified			H35.10*	Retinopathy of prematurity, unspecified			H35.10*	Retinopathy of prematurity, unspecified			H35.10*	Retinopathy of prematurity, unspecified			H35.10*	Retinopathy of prematurity, unspecified			H35.10*	Retinopathy of prematurity, unspecified			H35.10*	Retinopathy of prematurity, unspecified			H35.10*	Retinopathy of prematurity, unspecified			H35.10*	Retinopathy of prematurity, unspecified			H35.10*	Retinopathy of prematurity, unspecified			H35.10*	Retinopathy of prematurity, unspecified			H35.10*	Retinopathy of prematurity, unspecified			H35.10*	Retinopathy of prematurity, unspecified			H35.10*	Retinopathy of prematurity, unspecified			H35.10*	Retinopathy of prematurity, unspecified			H35.10*	Retinopathy of prematurity, unspecified			H35.10*	Retinopathy of prematurity, unspecified			H35.10*	Retinopathy of prematurity, unspecified			H35.10*	Retinopathy of prematurity, unspecified			H35.10*	Retinopathy of prematurity, unspecified			H35.10*	Retinopathy of prematurity, unspecified			H35.10*	Retinopathy of prematurity, unspecified			H35.10*	Retinopathy of prematurity, unspecified			H35.10*	Retinopathy of prematurity, unspecified			H35.10*	Retinopathy of prematurity, unspecified			H35.10*	Retinopathy of prematurity, unspecified			H35.10*	Retinopathy of prematurity, unspecified			H35.10*	Retinopathy of prematurity, unspecified			H35.10*	Retinopathy of prematurity, unspecified			H35.10*	Retinopathy of prematurity, unspecified			H35.10*	Retinopathy of prematurity, unspecified			H35.10*	Retinopathy of prematurity, unspecified			H35.10*	Retinopathy of prematurity, unspecified			H35.10*	Retinopathy of prematurity, unspecified			H35.10*	Retinopathy of prematurity, unspecified			H35.10*	Retinopathy of prematurity, unspecified			H35.10*	Retinopathy of prematurity, unspecified			H35.10*	Retinopathy of prematurity, unspecified			H35.10*	Retinopathy of prematurity, unspecified			H35.10*	Retinopathy of prematurity, unspecified			H35.10*	Retinopathy of prematurity, unspecified			H35.10*	Retinopathy of prematurity, unspecified			H35.10*	Retinopathy of prematurity, unspecified			H35.10*	Retinopathy of prematurity, unspecified			H35.10*	Retinopathy of prematurity, unspecified			H35.10*	Retinopathy of prematurity, unspecified			H35.10*	Retinopathy of prematurity, unspecified			H35.10*	Retinopathy of prematurity, unspecified			H35.10*	Retinopathy of prematurity, unspecified			H35.10*	Retinopathy of prematurity, unspecified			H35.10*	Retinopathy of prematurity, unspecified			H35.10*	Retinopathy of prematurity, unspecified			H35.10*	Retinopathy of prematurity, unspecified			H35.10*	Retinopathy of prematurity, unspecified			H35.10*	Retinopathy of prematurity, unspecified			H35.10*	Retinopathy of prematurity, unspecified			H35.10*	Retinopathy of prematurity, unspecified			H35.10*	Retinopathy of prematurity, unspecified			H35.10*	Retinopathy of prematurity, unspecified			H35.10*	Retinopathy of prematurity, unspecified			H35.10*	Retinopathy of prematurity, unspecified			H35.10*	Retinopathy of prematurity, unspecified			H35.10*	Retinopathy of prematurity, unspecified			H35.10*	Retinopathy of prematurity, unspecified			H35.10*	Retinopathy of prematurity, unspecified			H35.10*	Retinopathy of prematurity, unspecified			H35.10*	Retinopathy of prematurity, unspecified			H35.10*	Retinopathy of prematurity, unspecified			H35.10*	Retinopathy of prematurity, unspecified			H35.10*	Retinopathy of prematurity, unspecified			H35.10*	Retinopathy of prematurity, unspecified			H35.10*	Retinopathy of prematurity, unspecified			H35.10*	Retinopathy of prematurity, unspecified			H35.10*	Retinopathy of prematurity, unspecified			H35.10*	Retinopathy of prematurity, unspecified			H35.10*	Retinopathy of prematurity, unspecified			H35.10*	Retinopathy of prematurity, unspecified			H35.10*	Retinopathy of prematurity, unspecified			H35.10*	Retinopathy of prematurity, unspecified			H35.10*	Retinopathy of prematurity, unspecified			H35.10*	Retinopathy of prematurity, unspecified			H35.10*	Retinopathy of prematurity, unspecified			H35.10*	Retinopathy of prematurity, unspecified			H35.10*	Retinopathy of prematurity, unspecified			H35.10*	Retinopathy of prematurity, unspecified			H35.10*	Retinopathy of prematurity, unspecified			H35.10*	Retinopathy of prematurity, unspecified			H35.10*	Retinopathy of prematurity, unspecified			H35.10*	Retinopathy of prematurity, unspecified			H35.10*	Retinopathy of prematurity, unspecified			H35.10*	Retinopathy of prematurity, unspecified			H35.10*	Retinopathy of prematurity, unspecified			H35.10*	Retinopathy of prematurity, unspecified			H35.10*	Retinopathy of prematurity, unspecified			H35.10*	Retinopathy of prematurity, unspecified			H35.10*	Retinopathy of prematurity, unspecified			H35.10*	Retinopathy of prematurity, unspecified			H35.10*	Retinopathy of prematurity, unspecified			H35.10*	Retinopathy of prematurity, unspecified			H35.10*	Retinopathy of prematurity, unspecified			H35.10*	Retinopathy of prematurity, unspecified			H35.10*	Retinopathy of prematurity, unspecified			H35.10*	Retinopathy of prematurity, unspecified			H35.10*	Retinopathy of prematurity, unspecified			H35.10*	Retinopathy of prematurity, unspecified			H35.10*	Retinopathy of prematurity, unspecified			H35.10*	Retinopathy of prematurity, unspecified			H35.10*	Retinopathy of prematurity, unspecified			H35.10*	Retinopathy of prematurity, unspecified			H35.10*	Retinopathy of prematurity, unspecified			H35.10*	Retinopathy of prematurity, unspecified			H35.10*	Retinopathy of prematurity, unspecified			H35.10*	Retinopathy of prematurity, unspecified			H35.10*	Retinopathy of prematurity, unspecified			H35.10*	Retinopathy of prematurity, unspecified			H35.10*	Retinopathy of prematurity, unspecified			H35.10*	Retinopathy of prematurity, unspecified			H35.10*	Retinopathy of prematurity, unspecified			H35.10*	Retinopathy of prematurity, unspecified			H35.10*	Retinopathy of prematurity, unspecified			H35.10*	Retinopathy of prematurity, unspecified			H35.10*	Retinopathy of prematurity, unspecified			H35.10*	Retinopathy of prematurity, unspecified			H35.10*	Retinopathy of prematurity, unspecified			H35.10*	Retinopathy of prematurity, unspecified			H35.10*	Retinopathy of prematurity, unspecified			H35.10*	Retinopathy of prematurity, unspecified			H35.10*	Retinopathy of prematurity, unspecified			H35.10*	Retinopathy of prematurity, unspecified			H35.10*	Retinopathy of prematurity, unspecified			H35.10*	Retinopathy of prematurity, unspecified			H35.10*	Retinopathy of prematurity, unspecified			H35.10*	Retinopathy of prematurity, unspecified			H35.10*	Retinopathy of prematurity, unspecified			H35.10*	Retinopathy of prematurity, unspecified			H35.10*	Retinopathy of prematurity, unspecified			H35.10*	Retinopathy of prematurity, unspecified			H35.10*	Retinopathy of prematurity, unspecified			H35.10*	Retinopathy of prematurity, unspecified			H35.10*	Retinopathy of prematurity, unspecified			H35.10*	Retinopathy of prematurity, unspecified			H35.10*	Retinopathy of prematurity, unspecified			H35.10*	Retinopathy of prematurity, unspecified			H35.10*	Retinopathy of prematurity, unspecified			H35.10*	Retinopathy of prematurity, unspecified			H35.10*	Retinopathy of prematurity, unspecified			H35.10*	Retinopathy of prematurity, unspecified			H35.10*	Retinopathy of prematurity, unspecified			H35.10*	Retinopathy of prematurity, unspecified			H35.10*	Retinopathy of prematurity, unspecified			H35.10*	Retinopathy of prematurity, unspecified			H35.10*	Retinopathy of prematurity, unspecified			H35.10*	Retinopathy of prematurity, unspecified			H35.10*	Retinopathy of prematurity, unspecified			H35.10*	Retinopathy of prematurity, unspecified			H35.10*	Retinopathy of prematurity, unspecified			H35.10*	Retinopathy of prematurity, unspecified			H35.10*	Retinopathy of prematurity, unspecified			H35.10*	Retinopathy of prematurity, unspecified			H35.10*	Retinopathy of prematurity, unspecified			H35.10*	Retinopathy of prematurity, unspecified			H35.10*	Retinopathy of prematurity, unspecified			H35.10*	Retinopathy of prematurity, unspecified			H35.10*	Retinopathy of prematurity, unspecified			H35.10*	Retinopathy of prematurity, unspecified			H35.10*	Retinopathy of prematurity, unspecified			H35.10*	Retinopathy of prematurity, unspecified			H35.10*	Retinopathy of prematurity, unspecified			H35.10*	Retinopathy of prematurity, unspecified			H35.10*	Retinopathy of prematurity, unspecified			H35.10*	Retinopathy of prematurity, unspecified			H35.10*	Retinopathy of prematurity, unspecified			H35.10*	Retinopathy of prematurity, unspecified			H35.10*	Retinopathy of prematurity, unspecified			H35.10*	Retinopathy of prematurity, unspecified			H35.10*	Retinopathy of prematurity, unspecified			H35.10*	Retinopathy of prematurity, unspecified			H35.10*	Retinopathy of prematurity, unspecified			H35.10*	Retinopathy of prematurity, unspecified			H35.10*	Retinopathy of prematurity, unspecified			H35.10*	Retinopathy of prematurity, unspecified			H35.10*	Retinopathy of prematurity, unspecified			H35.10*	Retinopathy of prematurity, unspecified			H35.10*	Retinopathy of prematurity, unspecified			H35.10*	Retinopathy of prematurity, unspecified			H35.10*	Retinopathy of prematurity, unspecified			H35.10*	Retinopathy of prematurity, unspecified			H35.10*	Retinopathy of prematurity, unspecified			H35.10*	Retinopathy of prematurity, unspecified			H35.10*	Retinopathy of prematurity, unspecified			H35.10*	Retinopathy of prematurity, unspecified			H35.10*	Retinopathy of prematurity, unspecified			H35.10*	Retinopathy of prematurity, unspecified			H35.10*	Retinopathy of prematurity, unspecified			H35.10*	Retinopathy of prematurity, unspecified			H35.10*	Retinopathy of prematurity, unspecified			H35.10*	Retinopathy of prematurity, unspecified			H35.10*	Retinopathy of prematurity, unspecified			H35.10*	Retinopathy of prematurity, unspecified			H35.10*	Retinopathy of prematurity, unspecified			H35.10*	Retinopathy of prematurity, unspecified			H35.10*	Retinopathy of prematurity, unspecified			H35.10*	Retinopathy of prematurity, unspecified			H35.10*	Retinopathy of prematurity, unspecified			H35.10*	Retinopathy of prematurity, unspecified			H35.10*	Retinopathy of prematurity, unspecified			H35.10*	Retinopathy of prematurity, unspecified			H35.10*	Retinopathy of prematurity, unspecified			H35.10*	Retinopathy of prematurity, unspecified			H35.10*	Retinopathy of prematurity, unspecified			H35.10*	Retinopathy of prematurity, unspecified			H35.10*	Retinopathy of prematurity, unspecified			H35.10*	Retinopathy of prematurity, unspecified			H35.10*	Retinopathy of prematurity, unspecified			H35.10*	Retinopathy of prematurity, unspecified			H35.10*	Retinopathy of prematurity, unspecified			H35.10*	Retinopathy of prematurity, unspecified			H35.10*	Retinopathy of prematurity, unspecified			H35.10*	Retinopathy of prematurity, unspecified			H35.10*	Retinopathy of prematurity, unspecified			H35.10*	Retinopathy of prematurity, unspecified			H35.10*	Retinopathy of prematurity, unspecified			H35.10*	Retinopathy of prematurity, unspecified			H35.10*	Retinopathy of prematurity, unspecified			H35.10*	Retinopathy of prematurity, unspecified			H35.10*	Retinopathy of prematurity, unspecified			H35.10*	Retinopathy of prematurity, unspecified			H35.10*	Retinopathy of prematurity, unspecified			H35.10*	Retinopathy of prematurity, unspecified			H35.10*	Retinopathy of prematurity, unspecified			H35.10*	Retinopathy of prematurity, unspecified			H35.10*	Retinopathy of prematurity, unspecified			H35.10*	Retinopathy of prematurity, unspecified			H35.10*	Retinopathy of prematurity, unspecified			H35.10*	Retinopathy of prematurity, unspecified			H35.10*	Retinopathy of prematurity, unspecified			H35.10*	Retinopathy of prematurity, unspecified			H35.10*	Retinopathy of prematurity, unspecified			H35.10*	Retinopathy of prematurity, unspecified			H35.10*	Retinopathy of prematurity, unspecified			H35.10*	Retinopathy of prematurity, unspecified			H35.10*	Retinopathy of prematurity, unspecified			H35.10*	Retinopathy of prematurity, unspecified			H35.10*	Retinopathy of prematurity, unspecified			H35.10*	Retinopathy of prematurity, unspecified			H35.10*	Retinopathy of prematurity, unspecified			H35.10*	Retinopathy of prematurity, unspecified			H35.10*	Retinopathy of prematurity, unspecified			H35.10*	Retinopathy of prematurity, unspecified			H35.10*	Retinopathy of prematurity, unspecified			H35.10*	Retinopathy of prematurity, unspecified			H35.10*	Retinopathy of prematurity, unspecified			H35.10*	Retinopathy of prematurity, unspecified			H35.10*	Retinopathy of prematurity, unspecified			H35.10*	Retinopathy of prematurity, unspecified			H35.10*	Retinopathy of prematurity, unspecified			H35.10*	Retinopathy of prematurity, unspecified			H35.10*	Retinopathy of prematurity, unspecified			H35.10*	Retinopathy of prematurity, unspecified			H35.10*	Retinopathy of prematurity, unspecified			H35.10*	Retinopathy of prematurity, unspecified			H35.10*	Retinopathy of prematurity, unspecified			H35.10*	Retinopathy of prematurity, unspecified			H35.10*	Retinopathy of prematurity, unspecified			H35.10*	Retinopathy of prematurity, unspecified			H35.10*	Retinopathy of prematurity, unspecified			H35.10*	Retinopathy of prematurity, unspecified			H35.10*	Retinopathy of prematurity, unspecified			H35.10*	Retinopathy of prematurity, unspecified			H35.10*	Retinopathy of prematurity, unspecified			H35.10*	Retinopathy of prematurity, unspecified			H35.10*	Retinopathy of prematurity, unspecified			H35.10*	Retinopathy of prematurity, unspecified			H35.10*	Retinopathy of prematurity, unspecified			H35.10*	Retinopathy of prematurity, unspecified			H35.10*	Retinopathy of prematurity, unspecified			H35.10*	Retinopathy of prematurity, unspecified			H35.10*	Retinopathy of prematurity, unspecified			H35.10*	Retinopathy of prematurity, unspecified			H35.10*	Retinopathy of prematurity, unspecified			H35.10*	Retinopathy of prematurity, unspecified			H35.10*	Retinopathy of prematurity, unspecified			H35.10*	Retinopathy of prematurity, unspecified			H35.10*	Retinopathy of prematurity, unspecified			H35.10*	Retinopathy of prematurity, unspecified			H35.10*	Retinopathy of prematurity, unspecified			H35.10*	Retinopathy of prematurity, unspecified			H35.10*	Retinopathy of prematurity, unspecified			H35.10*	Retinopathy of prematurity, unspecified			H35.10*	Retinopathy of prematurity, unspecified			H35.10*	Retinopathy of prematurity, unspecified			H35.10*	Retinopathy of prematurity, unspecified			H35.10*	Retinopathy of prematurity, unspecified			H35.10*	Retinopathy of prematurity, unspecified			H35.10*	Retinopathy of prematurity, unspecified			H35.10*	Retinopathy of prematurity, unspecified			H35.10*	Retinopathy of prematurity, unspecified			H35.10*	Retinopathy of prematurity, unspecified			H35.10*	Retinopathy of prematurity, unspecified			H35.10*	Retinopathy of prematurity, unspecified			H35.10*	Retinopathy of prematurity, unspecified			H35.10*	Retinopathy of prematurity, unspecified			H35.10*	Retinopathy of prematurity, unspecified			H35.10*	Retinopathy of prematurity, unspecified			H35.10*	Retinopathy of prematurity, unspecified			H35.10*	Retinopathy of prematurity, unspecified			H35.10*	Retinopathy of prematurity, unspecified			H35.10*	Retinopathy of prematurity, unspecified			H35.10*	Retinopathy of prematurity, unspecified			H35.10*	Retinopathy of prematurity, unspecified			H35.10*	Retinopathy of prematurity, unspecified			H35.10*	Retinopathy of prematurity, unspecified			H35.10*	Retinopathy of prematurity, unspecified			H35.10*	Retinopathy of prematurity, unspecified			H35.10*	Retinopathy of prematurity, unspecified			H35.10*	Retinopathy of prematurity, unspecified			H35.10*	Retinopathy of prematurity, unspecified			H35.10*	Retinopathy of prematurity, unspecified			H35.10*	Retinopathy of prematurity, unspecified			H35.10*	Retinopathy of prematurity, unspecified			H35.10*	Retinopathy of prematurity, unspecified			H35.10*	Retinopathy of prematurity, unspecified			H35.10*	Retinopathy of prematurity, unspecified			H35.10*	Retinopathy of prematurity, unspecified			H35.10*	Retinopathy of prematurity, unspecified			H35.10*	Retinopathy of prematurity, unspecified			H35.10*	Retinopathy of prematurity, unspecified			H35.10*	Retinopathy of prematurity, unspecified			H35.10*	Retinopathy of prematurity, unspecified			H35.10*	Retinopathy of prematurity, unspecified			H35.10*	Retinopathy of prematurity, unspecified			H35.10*	Retinopathy of prematurity, unspecified			H35.10*	Retinopathy of prematurity, unspecified			H35.10*	Retinopathy of prematurity, unspecified			H35.10*	Retinopathy of prematurity, unspecified			H35.10*	Retinopathy of prematurity, unspecified			H35.10*	Retinopathy of prematurity, unspecified			H35.10*	Retinopathy of prematurity, unspecified			H35.10*	Retinopathy of prematurity, unspecified			H35.10*	Retinopathy of prematurity, unspecified			H35.10*	Retinopathy of prematurity, unspecified			H35.10*	Retinopathy of prematurity, unspecified			H35.10*	Retinopathy of prematurity, unspecified			H35.10*	Retinopathy of prematurity, unspecified			H35.10*	Retinopathy of prematurity, unspecified			H35.10*	Retinopathy of prematurity, unspecified			H35.10*	Retinopathy of prematurity, unspecified			H35.10*	Retinopathy of prematurity, unspecified			H35.10*	Retinopathy of prematurity, unspecified			H35.10*	Retinopathy of prematurity, unspecified			H35.10*	Retinopathy of prematurity, unspecified			H35.10*	Retinopathy of prematurity, unspecified			H35.10*	Retinopathy of prematurity, unspecified			H35.10*	Retinopathy of prematurity, unspecified			H35.10*	Retinopathy of prematurity, unspecified			H35.10*	Retinopathy of prematurity, unspecified			H35.10*	Retinopathy of prematurity, unspecified			H35.10*	Retinopathy of prematurity, unspecified			H35.10*	Retinopathy of prematurity, unspecified			H35.10*	Retinopathy of prematurity, unspecified			H35.10*	Retinopathy of prematurity, unspecified			H35.10*	Retinopathy of prematurity, unspecified			H35.10*	Retinopathy of prematurity, unspecified			H35.10*	Retinopathy of prematurity, unspecified			H35.10*	Retinopathy of prematurity, unspecified			H35.10*	Retinopathy of prematurity, unspecified			H35.10*	Retinopathy of prematurity, unspecified			H35.10*	Retinopathy of prematurity, unspecified			H35.10*	Retinopathy of prematurity, unspecified			H35.10*	Retinopathy of prematurity, unspecified			H35.10*	Retinopathy of prematurity, unspecified			H35.10*	Retinopathy of prematurity, unspecified			H35.10*	Retinopathy of prematurity, unspecified			H35.10*	Retinopathy of prematurity, unspecified			H35.10*	Retinopathy of prematurity, unspecified			H35.10*	Retinopathy of prematurity, unspecified			H35.10*	Retinopathy of prematurity, unspecified			H35.10*	Retinopathy of prematurity, unspecified			H35.10*	Retinopathy of prematurity, unspecified			H35.10*	Retinopathy of prematurity, unspecified			H35.10*	Retinopathy of prematurity, unspecified			H35.10*	Retinopathy of prematurity, unspecified			H35.10*	Retinopathy of prematurity, unspecified			H35.10*	Retinopathy of prematurity, unspecified			H35.10*	Retinopathy of prematurity, unspecified			H35.10*	Retinopathy of prematurity, unspecified			H35.10*	Retinopathy of prematurity, unspecified			H35.10*	Retinopathy of prematurity, unspecified			H35.10*	Retinopathy of prematurity, unspecified			H35.10*	Retinopathy of prematurity, unspecified			H35.10*	Retinopathy of prematurity, unspecified			H35.10*	Retinopathy of prematurity, unspecified			H35.10*	Retinopathy of prematurity, unspecified			H35.10*	Retinopathy of prematurity, unspecified			H35.10*	Retinopathy of prematurity, unspecified			H35.10*	Retinopathy of prematurity, unspecified			H35.10*	Retinopathy of prematurity, unspecified			H35.10*	Retinopathy of prematurity, unspecified			H35.10*	Retinopathy of prematurity, unspecified			H35.10*	Retinopathy of prematurity, unspecified			H35.10*	Retinopathy of prematurity, unspecified			H35.10*	Retinopathy of prematurity, unspecified			H35.10*	Retinopathy of prematurity, unspecified			H35.10*	Retinopathy of prematurity, unspecified			H35.10*	Retinopathy of prematurity, unspecified			H35.10*	Retinopathy of prematurity, unspecified			H35.10*	Retinopathy of prematurity, unspecified			H35.10*	Retinopathy of prematurity, unspecified			H35.10*	Retinopathy of prematurity, unspecified			H35.10*	Retinopathy of prematurity, unspecified			H35.10*	Retinopathy of prematurity, unspecified			H35.10*	Retinopathy of prematurity, unspecified			H35.10*	Retinopathy of prematurity, unspecified			H35.10*	Retinopathy of prematurity, unspecified			H35.10*	Retinopathy of prematurity, unspecified			H35.10*	Retinopathy of prematurity, unspecified			H35.10*	Retinopathy of prematurity, unspecified			H35.10*	Retinopathy of prematurity, unspecified			H35.10*	Retinopathy of prematurity, unspecified			H35.10*	Retinopathy of prematurity, unspecified			H35.10*	Retinopathy of prematurity, unspecified			H35.10*	Retinopathy of prematurity, unspecified			H35.10*	Retinopathy of prematurity, unspecified			H35.10*	Retinopathy of prematurity, unspecified			H35.10*	Retinopathy of prematurity, unspecified			H35.10*	Retinopathy of prematurity, unspecified			H35.10*	Retinopathy of prematurity, unspecified			H35.10*	Retinopathy of prematurity, unspecified			H35.10*	Retinopathy of prematurity, unspecified			H35.10*	Retinopathy of prematurity, unspecified			H35.10*	Retinopathy of prematurity, unspecified			H35.10*	Retinopathy of prematurity, unspecified			H35.10*	Retinopathy of prematurity, unspecified			H35.10*	Retinopathy of prematurity, unspecified			H35.10*	Retinopathy of prematurity, unspecified			H35.10*	Retinopathy of prematurity, unspecified			H35.10*	Retinopathy of prematurity, unspecified			H35.10*	Retinopathy of prematurity, unspecified			H35.10*	Retinopathy of prematurity, unspecified			H35.10*	Retinopathy of prematurity, unspecified			H35.10*	Retinopathy of prematurity, unspecified			H35.10*	Retinopathy of prematurity, unspecified			H35.10*	Retinopathy of prematurity, unspecified			H35.10*	Retinopathy of prematurity, unspecified			H35.10*	Retinopathy of prematurity, unspecified			H35.10*	Retinopathy of prematurity, unspecified			H35.10*	Retinopathy of prematurity, unspecified			H35.10*	Retinopathy of prematurity, unspecified			H35.10*	Retinopathy of prematurity, unspecified			H35.10*	Retinopathy of prematurity, unspecified			H35.10*	Retinopathy of prematurity, unspecified			H35.10*	Retinopathy of prematurity, unspecified			H35.10*	Retinopathy of prematurity, unspecified			H35.10*	Retinopathy of prematurity, unspecified			H35.10*	Retinopathy of prematurity, unspecified			H35.10*	Retinopathy of prematurity, unspecified			H35.10*	Retinopathy of prematurity, unspecified			H35.10*	Retinopathy of prematurity, unspecified			H35.10*	Retinopathy of prematurity, unspecified			H35.10*	Retinopathy of prematurity, unspecified			H35.10*	Retinopathy of prematurity, unspecified			H35.10*	Retinopathy of prematurity, unspecified			H35.10*	Retinopathy of prematurity, unspecified			H35.10*	Retinopathy of prematurity, unspecified			H35.10*	Retinopathy of prematurity, unspecified			H35.10*	Retinopathy of prematurity, unspecified			H35.10*	Retinopathy of prematurity, unspecified			H35.10*	Retinopathy of prematurity, unspecified			H35.10*	Retinopathy of prematurity, unspecified			H35.10*	Retinopathy of prematurity, unspecified			H35.10*	Retinopathy of prematurity, unspecified			H35.10*	Retinopathy of prematurity, unspecified			H35.10*	Retinopathy of prematurity, unspecified			H35.10*	Retinopathy of prematurity, unspecified			H35.10*	Retinopathy of prematurity, unspecified			H35.10*	Retinopathy of prematurity, unspecified			H35.10*	Retinopathy of prematurity, unspecified			H35.10*	Retinopathy of prematurity, unspecified			H35.10*	Retinopathy of prematurity, unspecified			H35.10*	Retinopathy of prematurity, unspecified			H35.10*	Retinopathy of prematurity, unspecified			H35.10*	Retinopathy of prematurity, unspecified			H35.10*	Retinopathy of prematurity, unspecified			H35.10*	Retinopathy of prematurity, unspecified			H35.10*	Retinopathy of prematurity, unspecified			H35.10*	Retinopathy of prematurity, unspecified			H35.10*	Retinopathy of prematurity, unspecified			H35.10*	Retinopathy of prematurity, unspecified			H35.10*	Retinopathy of prematurity, unspecified			H35.10*	Retinopathy of prematurity, unspecified			H35.10*	Retinopathy of prematurity, unspecified			H35.10*	Retinopathy of prematurity, unspecified			H35.10*	Retinopathy of prematurity, unspecified			H35.10*	Retinopathy of prematurity, unspecified			H35.10*	Retinopathy of prematurity, unspecified			H35.10*	Retinopathy of prematurity, unspecified			H35.10*	Retinopathy of prematurity, unspecified			H35.10*	Retinopathy of prematurity, unspecified			H35.10*	Retinopathy of prematurity, unspecified			H35.10*	Retinopathy of prematurity, unspecified			H35.10*	Retinopathy of prematurity, unspecified			H35.10*	Retinopathy of prematurity, unspecified			H35.10*	Retinopathy of prematurity, unspecified			H35.10*	Retinopathy of prematurity, unspecified			H35.10*	Retinopathy of prematurity, unspecified			H35.10*	Retinopathy of prematurity, unspecified			H35.10*	Retinopathy of prematurity, unspecified			H35.10*	Retinopathy of prematurity, unspecified			H35.10*	Retinopathy of prematurity, unspecified			H35.10*	Retinopathy of prematurity, unspecified			H35.10*	Retinopathy of prematurity, unspecified			H35.10*	Retinopathy of prematurity, unspecified			H35.10*	Retinopathy of prematurity, unspecified			H35.10*	Retinopathy of prematurity, unspecified			H35.10*	Retinopathy of prematurity, unspecified			H35.10*	Retinopathy of prematurity, unspecified			H35.10*	Retinopathy of prematurity, unspecified			H35.10*	Retinopathy of prematurity, unspecified			H35.10*	Retinopathy of prematurity, unspecified			H35.10*	Retinopathy of prematurity, unspecified			H35.10*	Retinopathy of prematurity, unspecified			H35.10*	Retinopathy of prematurity, unspecified			H35.10*	Retinopathy of prematurity, unspecified			H35.10*	Retinopathy of prematurity, unspecified			H35.10*	Retinopathy of prematurity, unspecified			H35.10*	Retinopathy of prematurity, unspecified			H35.10*	Retinopathy of prematurity, unspecified			H35.10*	Retinopathy of prematurity, unspecified			H35.10*	Retinopathy of prematurity, unspecified			H35.10*	Retinopathy of prematurity, unspecified			H35.10*	Retinopathy of prematurity, unspecified			H35.10*	Retinopathy of prematurity, unspecified			H35.10*	Retinopathy of prematurity, unspecified			H35.10*	Retinopathy of prematurity, unspecified			H35.10*	Retinopathy of prematurity, unspecified			H35.10*	Retinopathy of prematurity, unspecified			H35.10*	Retinopathy of prematurity, unspecified			H35.10*	Retinopathy of prematurity, unspecified			H35.10*	Retinopathy of prematurity, unspecified			H35.10*	Retinopathy of prematurity, unspecified			H35.10*	Retinopathy of prematurity, unspecified			H35.10*	Retinopathy of prematurity, unspecified			H35.10*	Retinopathy of prematurity, unspecified			H35.10*	Retinopathy of prematurity, unspecified			H35.10*	Retinopathy of prematurity, unspecified			H35.10*	Retinopathy of prematurity, unspecified			H35.10*	Retinopathy of prematurity, unspecified			H35.10*	Retinopathy of prematurity, unspecified			H35.10*	Retinopathy of prematurity, unspecified			H35.10*	Retinopathy of prematurity, unspecified			H35.10*	Retinopathy of prematurity, unspecified			H35.10*	Retinopathy of prematurity, unspecified			H35.10*	Retinopathy of prematurity, unspecified			H35.10*	Retinopathy of prematurity, unspecified			H35.10*	Retinopathy of prematurity, unspecified			H35.10*	Retinopathy of prematurity, unspecified			H35.10*	Retinopathy of prematurity, unspecified			H35.10*	Retinopathy of prematurity, unspecified			H35.10*	Retinopathy of prematurity, unspecified			H35.10*	Retinopathy of prematurity, unspecified			H35.10*	Retinopathy of prematurity, unspecified			H35.10*	Retinopathy of prematurity, unspecified			H35.10*	Retinopathy of prematurity, unspecified			H35.10*	Retinopathy of prematurity, unspecified			H35.10*	Retinopathy of prematurity, unspecified			H35.10*	Retinopathy of prematurity, unspecified			H35.10*	Retinopathy of prematurity, unspecified			H35.10*	Retinopathy of prematurity, unspecified			H35.10*	Retinopathy of prematurity, unspecified			H35.10*	Retinopathy of prematurity, unspecified			H35.10*	Retinopathy of prematurity, unspecified			H35.10*	Retinopathy of prematurity, unspecified			H35.10*	Retinopathy of prematurity, unspecified			H35.10*	Retinopathy of prematurity, unspecified			H35.10*	Retinopathy of prematurity, unspecified			H35.10*	Retinopathy of prematurity, unspecified			H35.10*	Retinopathy of prematurity, unspecified			H35.10*	Retinopathy of prematurity, unspecified			H35.10*	Retinopathy of prematurity, unspecified			H35.10*	Retinopathy of prematurity, unspecified			H35.10*	Retinopathy of prematurity, unspecified			H35.10*	Retinopathy of prematurity, unspecified			H35.10*	Retinopathy of prematurity, unspecified			H35.10*	Retinopathy of prematurity, unspecified			H35.10*	Retinopathy of prematurity, unspecified			H35.10*	Retinopathy of prematurity, unspecified			H35.10*	Retinopathy of prematurity, unspecified			H35.10*	Retinopathy of prematurity, unspecified			H35.10*	Retinopathy of prematurity, unspecified			H35.10*	Retinopathy of prematurity, unspecified			H35.10*	Retinopathy of prematurity, unspecified			H35.10*	Retinopathy of prematurity, unspecified			H35.10*	Retinopathy of prematurity, unspecified			H35.10*	Retinopathy of prematurity, unspecified			H35.10*	Retinopathy of prematurity, unspecified			H35.10*	Retinopathy of prematurity, unspecified			H35.10*	Retinopathy of prematurity, unspecified			H35.10*	Retinopathy of prematurity, unspecified			H35.10*	Retinopathy of prematurity, unspecified			H35.10*	Retinopathy of prematurity, unspecified			H35.10*	Retinopathy of prematurity, unspecified			H35.10*	Retinopathy of prematurity, unspecified			H35.10*	Retinopathy of prematurity, unspecified			H35.10*	Retinopathy of prematurity, unspecified			H35.10*	Retinopathy of prematurity, unspecified			H35.10*	Retinopathy of prematurity, unspecified			H35.10*	Retinopathy of prematurity, unspecified			H35.10*	Retinopathy of prematurity, unspecified			H35.10*	Retinopathy of prematurity, unspecified			H35.10*	Retinopathy of prematurity, unspecified			H35.10*	Retinopathy of prematurity, unspecified			H35.10*	Retinopathy of prematurity, unspecified			H35.10*	Retinopathy of prematurity, unspecified			H35.10*	Retinopathy of prematurity, unspecified			H35.10*	Retinopathy of prematurity, unspecified			H35.10*	Retinopathy of prematurity, unspecified			H35.10*	Retinopathy of prematurity, unspecified			H35.10*	Retinopathy of prematurity, unspecified			H35.10*	Retinopathy of prematurity, unspecified			H35.10*	Retinopathy of prematurity, unspecified			H35.10*	Retinopathy of prematurity, unspecified			H35.10*	Retinopathy of prematurity, unspecified			H35.10*	Retinopathy of prematurity, unspecified			H35.10*	Retinopathy of prematurity, unspecified			H35.10*	Retinopathy of prematurity, unspecified			H35.10*	Retinopathy of prematurity, unspecified			H35.10*	Retinopathy of prematurity, unspecified			H35.10*	Retinopathy of prematurity, unspecified			H35.10*	Retinopathy of prematurity, unspecified			H35.10*	Retinopathy of prematurity, unspecified			H35.10*	Retinopathy of prematurity, unspecified			H35.10*	Retinopathy of prematurity, unspecified			H35.10*	Retinopathy of prematurity, unspecified			H35.10*	Retinopathy of prematurity, unspecified			H35.10*	Retinopathy of prematurity, unspecified			H35.10*	Retinopathy of prematurity, unspecified			H35.10*	Retinopathy of prematurity, unspecified			H35.10*	Retinopathy of prematurity, unspecified			H35.10*	Retinopathy of prematurity, unspecified			H35.10*	Retinopathy of prematurity, unspecified			H35.10*	Retinopathy of prematurity, unspecified			H35.10*	Retinopathy of prematurity, unspecified			H35.10*	Retinopathy of prematurity, unspecified			H35.10*	Retinopathy of prematurity, unspecified			H35.10*	Retinopathy of prematurity, unspecified			H35.10*	Retinopathy of prematurity, unspecified			H35.10*	Retinopathy of prematurity, unspecified			H35.10*	Retinopathy of prematurity, unspecified			H35.10*	Retinopathy of prematurity, unspecified			H35.10*	Retinopathy of prematurity, unspecified			H35.10*	Retinopathy of prematurity, unspecified			H35.10*	Retinopathy of prematurity, unspecified			H35.10*	Retinopathy of prematurity, unspecified			H35.10*	Retinopathy of prematurity, unspecified			H35.10*	Retinopathy of prematurity, unspecified			H35.10*	Retinopathy of prematurity, unspecified			H35.10*	Retinopathy of prematurity, unspecified			H35.10*	Retinopathy of prematurity, unspecified			H35.10*	Retinopathy of prematurity, unspecified			H35.10*	Retinopathy of prematurity, unspecified			H35.10*	Retinopathy of prematurity, unspecified			H35.10*	Retinopathy of prematurity, unspecified			H35.10*	Retinopathy of prematurity, unspecified			H35.10*	Retinopathy of prematurity, unspecified			H35.10*	Retinopathy of prematurity, unspecified			H35.10*	Retinopathy of prematurity, unspecified			H35.10*	Retinopathy of prematurity, unspecified			H35.10*	Retinopathy of prematurity, unspecified			H35.10*	Retinopathy of prematurity, unspecified			H35.10*	Retinopathy of prematurity, unspecified			H35.10*	Retinopathy of prematurity, unspecified			H35.10*	Retinopathy of prematurity, unspecified			H35.10*	Retinopathy of prematurity, unspecified			H35.10*	Retinopathy of prematurity, unspecified			H35.10*	Retinopathy of prematurity, unspecified			H35.10*	Retinopathy of prematurity, unspecified			H35.10*	Retinopathy of prematurity, unspecified			H35.10*	Retinopathy of prematurity, unspecified			H35.10*	Retinopathy of prematurity, unspecified			H35.10*	Retinopathy of prematurity, unspecified			H35.10*	Retinopathy of prematurity, unspecified			H35.10*	Retinopathy of prematurity, unspecified			H35.10*	Retinopathy of prematurity, unspecified			H35.10*	Retinopathy of prematurity, unspecified			H35.10*	Retinopathy of prematurity, unspecified			H35.10*	Retinopathy of prematurity, unspecified			H35.10*	Retinopathy of prematurity, unspecified			H35.10*	Retinopathy of prematurity, unspecified			H35.10*	Retinopathy of prematurity, unspecified			H35.10*	Retinopathy of prematurity, unspecified			H35.10*	Retinopathy of prematurity, unspecified			H35.10*	Retinopathy of prematurity, unspecified			H35.10*	Retinopathy of prematurity, unspecified			H35.10*	Retinopathy of prematurity, unspecified			H35.10*	Retinopathy of prematurity, unspecified			H35.10*	Retinopathy of prematurity, unspecified			H35.10*	Retinopathy of prematurity, unspecified			H35.10*	Retinopathy of prematurity, unspecified			H35.10*	Retinopathy of prematurity, unspecified			H35.10*	Retinopathy of prematurity, unspecified			H35.10*	Retinopathy of prematurity, unspecified			H35.10*	Retinopathy of prematurity, unspecified			H35.10*	Retinopathy of prematurity, unspecified			H35.10*	Retinopathy of prematurity, unspecified			H35.10*	Retinopathy of prematurity, unspecified			H35.10*	Retinopathy of prematurity, unspecified			H35.10*	Retinopathy of prematurity, unspecified			H35.10*	Retinopathy of prematurity, unspecified			H35.10*	Retinopathy of prematurity, unspecified			H35.10*	Retinopathy of prematurity, unspecified			H35.10*	Retinopathy of prematurity, unspecified			H35.10*	Retinopathy of prematurity, unspecified			H35.10*	Retinopathy of prematurity, unspecified			H35.10*	Retinopathy of prematurity, unspecified			H35.10*	Retinopathy of prematurity, unspecified			H35.10*	Retinopathy of prematurity, unspecified			H35.10*	Retinopathy of prematurity, unspecified			H35.10*	Retinopathy of prematurity, unspecified			H35.10*	Retinopathy of prematurity, unspecified			H35.10*	Retinopathy of prematurity, unspecified			H35.10*	Retinopathy of prematurity, unspecified			H35.10*	Retinopathy of prematurity, unspecified			H35.10*	Retinopathy of prematurity, unspecified			H35.10*	Retinopathy of prematurity, unspecified			H35.10*	Retinopathy of prematurity, unspecified			H35.10*	Retinopathy of prematurity, unspecified			H35.10*	Retinopathy of prematurity, unspecified			H35.10*	Retinopathy of prematurity, unspecified			H35.10*	Retinopathy of prematurity, unspecified			H35.10*	Retinopathy of prematurity, unspecified			H35.10*	Retinopathy of prematurity, unspecified			H35.10*	Retinopathy of prematurity, unspecified			H35.10*	Retinopathy of prematurity, unspecified			H35.10*	Retinopathy of prematurity, unspecified			H35.10*	Retinopathy of prematurity, unspecified			H35.10*	Retinopathy of prematurity, unspecified			H35.10*	Retinopathy of prematurity, unspecified			H35.10*	Retinopathy of prematurity, unspecified			H35.10*	Retinopathy of prematurity, unspecified			H35.10*	Retinopathy of prematurity, unspecified			H35.10*	Retinopathy of prematurity, unspecified			H35.10*	Retinopathy of prematurity, unspecified			H35.10*	Retinopathy of prematurity, unspecified			H35.10*	Retinopathy of prematurity, unspecified			H35.10*	Retinopathy of prematurity, unspecified			H35.10*	Retinopathy of prematurity, unspecified			H35.10*	Retinopathy of prematurity, unspecified			H35.10*	Retinopathy of prematurity, unspecified			H35.10*	Retinopathy of prematurity, unspecified			H35.10*	Retinopathy of prematurity, unspecified			H35.10*	Retinopathy of prematurity, unspecified			H35.10*	Retinopathy of prematurity, unspecified			H35.10*	Retinopathy of prematurity, unspecified			H35.10*	Retinopathy of prematurity, unspecified			H35.10*	Retinopathy of prematurity, unspecified			H35.10*	Retinopathy of prematurity, unspecified			H35.10*	Retinopathy of prematurity, unspecified			H35.10*	Retinopathy of prematurity, unspecified			H35.10*	Retinopathy of prematurity, unspecified			H35.10*	Retinopathy of prematurity, unspecified			H35.10*	Retinopathy of prematurity, unspecified			H35.10*	Retinopathy of prematurity, unspecified			H35.10*	Retinopathy of prematurity, unspecified			H35.10*	Retinopathy of prematurity, unspecified			H35.10*	Retinopathy of prematurity, unspecified			H35.10*	Retinopathy of prematurity, unspecified			H35.10*	Retinopathy of prematurity, unspecified			H35.10*	Retinopathy of prematurity, unspecified			H35.10*	Retinopathy of prematurity, unspecified			H35.10*	Retinopathy of prematurity, unspecified			H35.10*	Retinopathy of prematurity, unspecified			H35.10*	Retinopathy of prematurity, unspecified			H35.10*	Retinopathy of prematurity, unspecified			H35.10*	Retinopathy of prematurity, unspecified			H35.10*	Retinopathy of prematurity, unspecified			H35.10*	Retinopathy of prematurity, unspecified			H35.10*	Retinopathy of prematurity, unspecified			H35.10*	Retinopathy of prematurity, unspecified			H35.10*	Retinopathy of prematurity, unspecified			H35.10*	Retinopathy of prematurity, unspecified			H35.10*	Retinopathy of prematurity, unspecified			H35.10*	Retinopathy of prematurity, unspecified			H35.10*	Retinopathy of prematurity, unspecified			H35.10*	Retinopathy of prematurity, unspecified			H35.10*	Retinopathy of prematurity, unspecified			H35.10*	Retinopathy of prematurity, unspecified			H35.10*	Retinopathy of prematurity, unspecified			H35.10*	Retinopathy of prematurity, unspecified			H35.10*	Retinopathy of prematurity, unspecified			H35.10*	Retinopathy of prematurity, unspecified			H35.10*	Retinopathy of prematurity, unspecified			H35.10*	Retinopathy of prematurity, unspecified			H35.10*	Retinopathy of prematurity, unspecified			H35.10*	Retinopathy of prematurity, unspecified			H35.10*	Retinopathy of prematurity, unspecified			H35.10*	Retinopathy of prematurity, unspecified			H35.10*	Retinopathy of prematurity, unspecified			H35.10*	Retinopathy of prematurity, unspecified			H35.10*	Retinopathy of prematurity, unspecified			H35.10*	Retinopathy of prematurity, unspecified			H35.10*	Retinopathy of prematurity, unspecified			H35.10*	Retinopathy of prematurity, unspecified			H35.10*	Retinopathy of prematurity, unspecified			H35.10*	Retinopathy of prematurity, unspecified			H35.10*	Retinopathy of prematurity, unspecified			H35.10*	Retinopathy of prematurity, unspecified			H35.10*	Retinopathy of prematurity, unspecified			H35.10*	Retinopathy of prematurity, unspecified			H35.10*	Retinopathy of prematurity, unspecified			H35.10*	Retinopathy of prematurity, unspecified			H35.10*	Retinopathy of prematurity, unspecified			H35.10*	Retinopathy of prematurity, unspecified			H35.10*	Retinopathy of prematurity, unspecified			H35.10*	Retinopathy of prematurity, unspecified			H35.10*	Retinopathy of prematurity, unspecified			H35.10*	Retinopathy of prematurity, unspecified			H35.10*	Retinopathy of prematurity, unspecified			H35.10*	Retinopathy of prematurity, unspecified			H35.10*	Retinopathy of prematurity, unspecified			H35.10*	Retinopathy of prematurity, unspecified			H35.10*	Retinopathy of prematurity, unspecified			H35.10*	Retinopathy of prematurity, unspecified			H35.10*	Retinopathy of prematurity, unspecified			H35.10*	Retinopathy of prematurity, unspecified			H35.10*	Retinopathy of prematurity, unspecified			H35.10*	Retinopathy of prematurity, unspecified			H35.10*	Retinopathy of prematurity, unspecified			H35.10*	Retinopathy of prematurity, unspecified			H35.10*	Retinopathy of prematurity, unspecified			H35.10*	Retinopathy of prematurity, unspecified			H35.10*	Retinopathy of prematurity, unspecified			H35.10*	Retinopathy of prematurity, unspecified			H35.10*	Retinopathy of prematurity, unspecified			H35.10*	Retinopathy of prematurity, unspecified			H35.10*	Retinopathy of prematurity, unspecified			H35.10*	Retinopathy of prematurity, unspecified			H35.10*	Retinopathy of prematurity, unspecified			H35.10*	Retinopathy of prematurity, unspecified			H35.10*	Retinopathy of prematurity, unspecified			H35.10*	Retinopathy of prematurity, unspecified			H35.10*	Retinopathy of prematurity, unspecified			H35.10*	Retinopathy of prematurity, unspecified			H35.10*	Retinopathy of prematurity, unspecified			H35.10*	Retinopathy of prematurity, unspecified			H35.10*	Retinopathy of prematurity, unspecified			H35.10*	Retinopathy of prematurity, unspecified			H35.10*	Retinopathy of prematurity, unspecified			H35.10*	Retinopathy of prematurity, unspecified			H35.10*	Retinopathy of prematurity, unspecified			H35.10*	Retinopathy of prematurity, unspecified			H35.10*	Retinopathy of prematurity, unspecified			H35.10*	Retinopathy of prematurity, unspecified			H35.10*	Retinopathy of prematurity, unspecified			H35.10*	Retinopathy of prematurity, unspecified			H35.10*	Retinopathy of prematurity, unspecified			H35.10*	Retinopathy of prematurity, unspecified			H35.10*	Retinopathy of prematurity, unspecified			H35.10*	Retinopathy of prematurity, unspecified			H35.10*	Retinopathy of prematurity, unspecified			H35.10*	Retinopathy of prematurity, unspecified			H35.10*	Retinopathy of prematurity, unspecified			H35.10*	Retinopathy of prematurity, unspecified			H35.10*	Retinopathy of prematurity, unspecified			H35.10*	Retinopathy of prematurity, unspecified			H35.10*	Retinopathy of prematurity, unspecified			H35.10*	Retinopathy of prematurity, unspecified			H35.10*	Retinopathy of prematurity, unspecified			H35.10*	Retinopathy of prematurity, unspecified			H35.10*	Retinopathy of prematurity, unspecified			H35.10*	Retinopathy of prematurity, unspecified			H35.10*	Retinopathy of prematurity, unspecified			H35.10*	Retinopathy of prematurity, unspecified			H35.10*	Retinopathy of prematurity, unspecified			H35.10*	Retinopathy of prematurity, unspecified			H35.10*	Retinopathy of prematurity, unspecified			H35.10*	Retinopathy of prematurity, unspecified			H35.10*	Retinopathy of prematurity, unspecified			H35.10*	Retinopathy of prematurity, unspecified			H35.10*	Retinopathy of prematurity, unspecified			H35.10*	Retinopathy of prematurity, unspecified			H35.10*	Retinopathy of prematurity, unspecified			H35.10*	Retinopathy of prematurity, unspecified			H35.10*	Retinopathy of prematurity, unspecified			H35.10*	Retinopathy of prematurity, unspecified			H35.10*	Retinopathy of prematurity, unspecified			H35.10*	Retinopathy of prematurity, unspecified			H35.10*	Retinopathy of prematurity, unspecified			H35.10*	Retinopathy of prematurity, unspecified			H35.10*	Retinopathy of prematurity, unspecified			H35.10*	Retinopathy of prematurity, unspecified			H35.10*	Retinopathy of prematurity, unspecified			H35.10*	Retinopathy of prematurity, unspecified			H35.10*	Retinopathy of prematurity, unspecified			H35.10*	Retinopathy of prematurity, unspecified			H35.10*	Retinopathy of prematurity, unspecified			H35.10*	Retinopathy of prematurity, unspecified			H35.10*	Retinopathy of prematurity, unspecified			H35.10*	Retinopathy of prematurity, unspecified			H35.10*	Retinopathy of prematurity, unspecified			H35.10*	Retinopathy of prematurity, unspecified			H35.10*	Retinopathy of prematurity, unspecified			H35.10*	Retinopathy of prematurity, unspecified			H35.10*	Retinopathy of prematurity, unspecified			H35.10*	Retinopathy of prematurity, unspecified			H35.10*	Retinopathy of prematurity, unspecified			H35.10*	Retinopathy of prematurity, unspecified			H35.10*	Retinopathy of prematurity, unspecified			H35.10*	Retinopathy of prematurity, unspecified			H35.10*	Retinopathy of prematurity, unspecified			H35.10*	Retinopathy of prematurity, unspecified			H35.10*	Retinopathy of prematurity, unspecified			H35.10*	Retinopathy of prematurity, unspecified			H35.10*	Retinopathy of prematurity, unspecified			H35.10*	Retinopathy of prematurity, unspecified			H35.10*	Retinopathy of prematurity, unspecified			H35.10*	Retinopathy of prematurity, unspecified			H35.10*	Retinopathy of prematurity, unspecified			H35.10*	Retinopathy of prematurity, unspecified			H35.10*	Retinopathy of prematurity, unspecified			H35.10*	Retinopathy of prematurity, unspecified			H35.10*	Retinopathy of prematurity, unspecified			H35.10*	Retinopathy of prematurity, unspecified			H35.10*	Retinopathy of prematurity, unspecified			H35.10*	Retinopathy of prematurity, unspecified			H35.10*	Retinopathy of prematurity, unspecified			H35.10*	Retinopathy of prematurity, unspecified			H35.10*	Retinopathy of prematurity, unspecified			H35.10*	Retinopathy of prematurity, unspecified			H35.10*	Retinopathy of prematurity, unspecified			H35.10*	Retinopathy of prematurity, unspecified			H35.10*	Retinopathy of prematurity, unspecified			H35.10*	Retinopathy of prematurity, unspecified			H35.10*	Retinopathy of prematurity, unspecified			H35.10*	Retinopathy of prematurity, unspecified			H35.10*	Retinopathy of prematurity, unspecified			H35.10*	Retinopathy of prematurity, unspecified			H35.10*	Retinopathy of prematurity, unspecified			H35.10*	Retinopathy of prematurity, unspecified			H35.10*	Retinopathy of prematurity, unspecified			H35.10*	Retinopathy of prematurity, unspecified			H35.10*	Retinopathy of prematurity, unspecified			H35.10*	Retinopathy of prematurity, unspecified			H35.10*	Retinopathy of prematurity, unspecified			H35.10*	Retinopathy of prematurity, unspecified			H35.10*	Retinopathy of prematurity, unspecified			H35.10*	Retinopathy of prematurity, unspecified			H35.10*	Retinopathy of prematurity, unspecified			H35.10*	Retinopathy of prematurity, unspecified			H35.10*	Retinopathy of prematurity, unspecified			H35.10*	Retinopathy of prematurity, unspecified			H35.10*	Retinopathy of prematurity, unspecified			H35.10*	Retinopathy of prematurity, unspecified			H35.10*	Retinopathy of prematurity, unspecified			H35.10*	Retinopathy of prematurity, unspecified			H35.10*	Retinopathy of prematurity, unspecified			H35.10*	Retinopathy of prematurity, unspecified			H35.10*	Retinopathy of prematurity, unspecified			H35.10*	Retinopathy of prematurity, unspecified			H35.10*	Retinopathy of prematurity, unspecified			H35.10*	Retinopathy of prematurity, unspecified			H35.10*	Retinopathy of prematurity, unspecified			H35.10*	Retinopathy of prematurity, unspecified			H35.10*	Retinopathy of prematurity, unspecified			H35.10*	Retinopathy of prematurity, unspecified			H35.10*	Retinopathy of prematurity, unspecified			H35.10*	Retinopathy of prematurity, unspecified			H35.10*	Retinopathy of prematurity, unspecified			H35.10*	Retinopathy of prematurity, unspecified			H35.10*	Retinopathy of prematurity, unspecified			H35.10*	Retinopathy of prematurity, unspecified			H35.10*	Retinopathy of prematurity, unspecified			H35.10*	Retinopathy of prematurity, unspecified			H35.10*	Retinopathy of prematurity, unspecified			H35.10*	Retinopathy of prematurity, unspecified			H35.10*	Retinopathy of prematurity, unspecified			H35.10*	Retinopathy of prematurity, unspecified			H35.10*	Retinopathy of prematurity, unspecified			H35.10*	Retinopathy of prematurity, unspecified			H35.10*	Retinopathy of prematurity, unspecified			H35.10*	Retinopathy of prematurity, unspecified			H35.10*	Retinopathy of prematurity, unspecified			H35.10*	Retinopathy of prematurity, unspecified			H35.10*	Retinopathy of prematurity, unspecified			H35.10*	Retinopathy of prematurity, unspecified			H35.10*	Retinopathy of prematurity, unspecified			H35.10*	Retinopathy of prematurity, unspecified			H35.10*	Retinopathy of prematurity, unspecified			H35.10*	Retinopathy of prematurity, unspecified			H35.10*	Retinopathy of prematurity, unspecified			H35.10*	Retinopathy of prematurity, unspecified			H35.10*	Retinopathy of prematurity, unspecified			H35.10*	Retinopathy of prematurity, unspecified			H35.10*	Retinopathy of prematurity, unspecified			H35.10*	Retinopathy of prematurity, unspecified			H35.10*	Retinopathy of prematurity, unspecified			H35.10*	Retinopathy of prematurity, unspecified			H35.10*	Retinopathy of prematurity, unspecified			H35.10*	Retinopathy of prematurity, unspecified			H35.10*	Retinopathy of prematurity, unspecified			H35.10*	Retinopathy of prematurity, unspecified			H35.10*	Retinopathy of prematurity, unspecified			H35.10*	Retinopathy of prematurity, unspecified			H35.10*	Retinopathy of prematurity, unspecified			H35.10*	Retinopathy of prematurity, unspecified			H35.10*	Retinopathy of prematurity, unspecified			H35.10*	Retinopathy of prematurity, unspecified			H35.10*	Retinopathy of prematurity, unspecified			H35.10*	Retinopathy of prematurity, unspecified			H35.10*	Retinopathy of prematurity, unspecified			H35.10*	Retinopathy of prematurity, unspecified			H35.10*	Retinopathy of prematurity, unspecified			H35.10*	Retinopathy of prematurity, unspecified			H35.10*	Retinopathy of prematurity, unspecified			H35.10*	Retinopathy of prematurity, unspecified			H35.10*	Retinopathy of prematurity, unspecified			H35.10*	Retinopathy of prematurity, unspecified			H35.10*	Retinopathy of prematurity, unspecified			H35.10*	Retinopathy of prematurity, unspecified			H35.10*	Retinopathy of prematurity, unspecified			H35.10*	Retinopathy of prematurity, unspecified			H35.10*	Retinopathy of prematurity, unspecified			H35.10*	Retinopathy of prematurity, unspecified			H35.10*	Retinopathy of prematurity, unspecified			H35.10*	Retinopathy of prematurity, unspecified			H35.10*	Retinopathy of prematurity, unspecified			H35.10*	Retinopathy of prematurity, unspecified			H35.10*	Retinopathy of prematurity, unspecified			H35.10*	Retinopathy of prematurity, unspecified			H35.10*	Retinopathy of prematurity, unspecified			H35.10*	Retinopathy of prematurity, unspecified			H35.10*	Retinopathy of prematurity, unspecified			H35.10*	Retinopathy of prematurity, unspecified			H35.10*	Retinopathy of prematurity, unspecified			H35.10*	Retinopathy of prematurity, unspecified			H35.10*	Retinopathy of prematurity, unspecified			H35.10*	Retinopathy of prematurity, unspecified			H35.10*	Retinopathy of prematurity, unspecified			H35.10*	Retinopathy of prematurity, unspecified			H35.10*	Retinopathy of prematurity, unspecified			H35.10*	Retinopathy of prematurity, unspecified			H35.10*	Retinopathy of prematurity, unspecified			H35.10*	Retinopathy of prematurity, unspecified			H35.10*	Retinopathy of prematurity, unspecified			H35.10*	Retinopathy of prematurity, unspecified			H35.10*	Retinopathy of prematurity, unspecified			H35.10*	Retinopathy of prematurity, unspecified			H35.10*	Retinopathy of prematurity, unspecified			H35.10*	Retinopathy of prematurity, unspecified			H35.10*	Retinopathy of prematurity, unspecified			H35.10*	Retinopathy of prematurity, unspecified			H35.10*	Retinopathy of prematurity, unspecified			H35.10*	Retinopathy of prematurity, unspecified			H35.10*	Retinopathy of prematurity, unspecified			H35.10*	Retinopathy of prematurity, unspecified			H35.10*	Retinopathy of prematurity, unspecified			H35.10*	Retinopathy of prematurity, unspecified			H35.10*	Retinopathy of prematurity, unspecified			H35.10*	Retinopathy of prematurity, unspecified			H35.10*	Retinopathy of prematurity, unspecified			H35.10*	Retinopathy of prematurity, unspecified			H35.10*	Retinopathy of prematurity, unspecified			H35.10*	Retinopathy of prematurity, unspecified			H35.10*	Retinopathy of prematurity, unspecified			H35.10*	Retinopathy of prematurity, unspecified			H35.10*	Retinopathy of prematurity, unspecified			H35.10*	Retinopathy of prematurity, unspecified			H35.10*	Retinopathy of prematurity, unspecified			H35.10*	Retinopathy of prematurity, unspecified			H35.10*	Retinopathy of prematurity, unspecified			H35.10*	Retinopathy of prematurity, unspecified			H35.10*	Retinopathy of prematurity, unspecified			H35.10*	Retinopathy of prematurity, unspecified			H35.10*	Retinopathy of prematurity, unspecified			H35.10*	Retinopathy of prematurity, unspecified			H35.10*	Retinopathy of prematurity, unspecified			H35.10*	Retinopathy of prematurity, unspecified			H35.10*	Retinopathy of prematurity, unspecified			H35.10*	Retinopathy of prematurity, unspecified			H35.10*	Retinopathy of prematurity, unspecified			H35.10*	Retinopathy of prematurity, unspecified			H35.10*	Retinopathy of prematurity, unspecified			H35.10*	Retinopathy of prematurity, unspecified			H35.10*	Retinopathy of prematurity, unspecified			H35.10*	Retinopathy of prematurity, unspecified			H35.10*	Retinopathy of prematurity, unspecified			H35.10*	Retinopathy of prematurity, unspecified			H35.10*	Retinopathy of prematurity, unspecified			H35.10*	Retinopathy of prematurity, unspecified			H35.10*	Retinopathy of prematurity, unspecified			H35.10*	Retinopathy of prematurity, unspecified			H35.10*	Retinopathy of prematurity, unspecified			H35.10*	Retinopathy of prematurity, unspecified			H35.10*	Retinopathy of prematurity, unspecified			H35.10*	Retinopathy of prematurity, unspecified			H35.10*	Retinopathy of prematurity, unspecified			H35.10*	Retinopathy of prematurity, unspecified			H35.10*	Retinopathy of prematurity, unspecified			H35.10*	Retinopathy of prematurity, unspecified			H35.10*	Retinopathy of prematurity, unspecified			H35.10*	Retinopathy of prematurity, unspecified			H35.10*	Retinopathy of prematurity, unspecified			H35.10*	Retinopathy of prematurity, unspecified			H35.10*	Retinopathy of prematurity, unspecified			H35.10*	Retinopathy of prematurity, unspecified			H35.10*	Retinopathy of prematurity, unspecified			H35.10*	Retinopathy of prematurity, unspecified			H35.10*	Retinopathy of prematurity, unspecified			H35.10*	Retinopathy of prematurity, unspecified			H35.10*	Retinopathy of prematurity, unspecified			H35.10*	Retinopathy of prematurity, unspecified			H35.10*	Retinopathy of prematurity, unspecified			H35.10*	Retinopathy of prematurity, unspecified			H35.10*	Retinopathy of prematurity, unspecified			H35.10*	Retinopathy of prematurity, unspecified			H35.10*	Retinopathy of prematurity, unspecified			H35.10*	Retinopathy of prematurity, unspecified			H35.10*	Retinopathy of prematurity, unspecified			H35.10*	Retinopathy of prematurity, unspecified			H35.10*	Retinopathy of prematurity, unspecified			H35.10*	Retinopathy of prematurity, unspecified			H35.10*	Retinopathy of prematurity, unspecified			H35.10*	Retinopathy of prematurity, unspecified			H35.10*	Retinopathy of prematurity, unspecified			H35.10*	Retinopathy of prematurity, unspecified			H35.10*	Retinopathy of prematurity, unspecified			H35.10*	Retinopathy of prematurity, unspecified			H35.10*	Retinopathy of prematurity, unspecified			H35.10*	Retinopathy of prematurity, unspecified			H35.10*	Retinopathy of prematurity, unspecified			H35.10*	Retinopathy of prematurity, unspecified			H35.10*	Retinopathy of prematurity, unspecified			H35.10*	Retinopathy of prematurity, unspecified			H35.10*	Retinopathy of prematurity, unspecified			H35.10*	Retinopathy of prematurity, unspecified			H35.10*	Retinopathy of prematurity, unspecified			H35.10*	Retinopathy of prematurity, unspecified			H35.10*	Retinopathy of prematurity, unspecified			H35.10*	Retinopathy of prematurity, unspecified			H35.10*	Retinopathy of prematurity, unspecified			H35.10*	Retinopathy of prematurity, unspecified			H35.10*	Retinopathy of prematurity, unspecified			H35.10*	Retinopathy of prematurity, unspecified			H35.10*	Retinopathy of prematurity, unspecified			H35.10*	Retinopathy of prematurity, unspecified			H35.10*	Retinopathy of prematurity, unspecified			H35.10*	Retinopathy of prematurity, unspecified			H35.10*	Retinopathy of prematurity, unspecified			H35.10*	Retinopathy of prematurity, unspecified			H35.10*	Retinopathy of prematurity, unspecified			H35.10*	Retinopathy of prematurity, unspecified			H35.10*	Retinopathy of prematurity, unspecified			H35.10*	Retinopathy of prematurity, unspecified			H35.10*	Retinopathy of prematurity, unspecified			H35.10*	Retinopathy of prematurity, unspecified			H35.10*	Retinopathy of prematurity, unspecified			H35.10*	Retinopathy of prematurity, unspecified			H35.10*	Retinopathy of prematurity, unspecified			H35.10*	Retinopathy of prematurity, unspecified			H35.10*	Retinopathy of prematurity, unspecified			H35.10*	Retinopathy of prematurity, unspecified			H35.10*	Retinopathy of prematurity, unspecified			H35.10*	Retinopathy of prematurity, unspecified			H35.10*	Retinopathy of prematurity, unspecified			H35.10*	Retinopathy of prematurity, unspecified			H35.10*	Retinopathy of prematurity, unspecified			H35.10*	Retinopathy of prematurity, unspecified			H35.10*	Retinopathy of prematurity, unspecified			H35.10*	Retinopathy of prematurity, unspecified			H35.10*	Retinopathy of prematurity, unspecified			H35.10*	Retinopathy of prematurity, unspecified			H35.10*	Retinopathy of prematurity, unspecified			H35.10*	Retinopathy of prematurity, unspecified			H35.10*	Retinopathy of prematurity, unspecified			H35.10*	Retinopathy of prematurity, unspecified			H35.10*	Retinopathy of prematurity, unspecified			H35.10*	Retinopathy of prematurity, unspecified			H35.10*	Retinopathy of prematurity, unspecified			H35.10*	Retinopathy of prematurity, unspecified			H35.10*	Retinopathy of prematurity, unspecified			H35.10*	Retinopathy of prematurity, unspecified			H35.10*	Retinopathy of prematurity, unspecified			H35.10*	Retinopathy of prematurity, unspecified			H35.10*	Retinopathy of prematurity, unspecified			H35.10*	Retinopathy of prematurity, unspecified			H35.10*	Retinopathy of prematurity, unspecified			H35.10*	Retinopathy of prematurity, unspecified			H35.10*	Retinopathy of prematurity, unspecified			H35.10*	Retinopathy of prematurity, unspecified			H35.10*	Retinopathy of prematurity, unspecified			H35.10*	Retinopathy of prematurity, unspecified			H35.10*	Retinopathy of prematurity, unspecified			H35.10*	Retinopathy of prematurity, unspecified			H35.10*	Retinopathy of prematurity, unspecified			H35.10*	Retinopathy of prematurity, unspecified			H35.10*	Retinopathy of prematurity, unspecified			H35.10*	Retinopathy of prematurity, unspecified			H35.10*	Retinopathy of prematurity, unspecified			H35.10*	Retinopathy of prematurity, unspecified			H35.10*	Retinopathy of prematurity, unspecified			H35.10*	Retinopathy of prematurity, unspecified			H35.10*	Retinopathy of prematurity, unspecified			H35.10*	Retinopathy of prematurity, unspecified			H35.10*	Retinopathy of prematurity, unspecified			H35.10*	Retinopathy of prematurity, unspecified			H35.10*	Retinopathy of prematurity, unspecified			H35.10*	Retinopathy of prematurity, unspecified			H35.10*	Retinopathy of prematurity, unspecified			H35.10*	Retinopathy of prematurity, unspecified			H35.10*	Retinopathy of prematurity, unspecified			H35.10*	Retinopathy of prematurity, unspecified			H35.10*	Retinopathy of prematurity, unspecified			H35.10*	Retinopathy of prematurity, unspecified			H35.10*	Retinopathy of prematurity, unspecified			H35.10*	Retinopathy of prematurity, unspecified			H35.10*	Retinopathy of prematurity, unspecified			H35.10*	Retinopathy of prematurity, unspecified			H35.10*	Retinopathy of prematurity, unspecified			H35.10*	Retinopathy of prematurity, unspecified			H35.10*	Retinopathy of prematurity, unspecified			H35.10*	Retinopathy of prematurity, unspecified			H35.10*	Retinopathy of prematurity, unspecified			H35.10*	Retinopathy of prematurity, unspecified			H35.10*	Retinopathy of prematurity, unspecified			H35.10*	Retinopathy of prematurity, unspecified			H35.10*	Retinopathy of prematurity, unspecified			H35.10*	Retinopathy of prematurity, unspecified			H35.10*	Retinopathy of prematurity, unspecified			H35.10*	Retinopathy of prematurity, unspecified			H35.10*	Retinopathy of prematurity, unspecified			H35.10*	Retinopathy of prematurity, unspecified			H35.10*	Retinopathy of prematurity, unspecified			H35.10*	Retinopathy of prematurity, unspecified			H35.10*	Retinopathy of prematurity, unspecified			H35.10*	Retinopathy of prematurity, unspecified			H35.10*	Retinopathy of prematurity, unspecified			H35.10*	Retinopathy of prematurity, unspecified			H35.10*	Retinopathy of prematurity, unspecified			H35.10*	Retinopathy of prematurity, unspecified			H35.10*	Retinopathy of prematurity, unspecified			H35.10*	Retinopathy of prematurity, unspecified			H35.10*	Retinopathy of prematurity, unspecified			H35.10*	Retinopathy of prematurity, unspecified			H35.10*	Retinopathy of prematurity, unspecified			H35.10*	Retinopathy of prematurity, unspecified			H35.10*	Retinopathy of prematurity, unspecified			H35.10*	Retinopathy of prematurity, unspecified			H35.10*	Retinopathy of prematurity, unspecified			H35.10*	Retinopathy of prematurity, unspecified			H35.10*	Retinopathy of prematurity, unspecified			H35.10*	Retinopathy of prematurity, unspecified			H35.10*	Retinopathy of prematurity, unspecified			H35.10*	Retinopathy of prematurity, unspecified			H35.10*	Retinopathy of prematurity, unspecified			H35.10*	Retinopathy of prematurity, unspecified			H35.10*	Retinopathy of prematurity, unspecified			H35.10*	Retinopathy of prematurity, unspecified			H35.10*	Retinopathy of prematurity, unspecified			H35.10*	Retinopathy of prematurity, unspecified			H35.10*	Retinopathy of prematurity, unspecified			H35.10*	Retinopathy of prematurity, unspecified			H35.10*	Retinopathy of prematurity, unspecified			H35.10*	Retinopathy of prematurity, unspecified			H35.10*	Retinopathy of prematurity, unspecified			H35.10*	Retinopathy of prematurity, unspecified			H35.10*	Retinopathy of prematurity, unspecified			H35.10*	Retinopathy of prematurity, unspecified			H35.10*	Retinopathy of prematurity, unspecified			H35.10*	Retinopathy of prematurity, unspecified			H35.10*	Retinopathy of prematurity, unspecified			H35.10*	Retinopathy of prematurity, unspecified			H35.10*	Retinopathy of prematurity, unspecified			H35.10*	Retinopathy of prematurity, unspecified			H35.10*	Retinopathy of prematurity, unspecified			H35.10*	Retinopathy of prematurity, unspecified			H35.10*	Retinopathy of prematurity, unspecified			H35.10*	Retinopathy of prematurity, unspecified			H35.10*	Retinopathy of prematurity, unspecified			H35.10*	Retinopathy of prematurity, unspecified			H35.10*	Retinopathy of prematurity, unspecified			H35.10*	Retinopathy of prematurity, unspecified			H35.10*	Retinopathy of prematurity, unspecified			H35.10*	Retinopathy of prematurity, unspecified			H35.10*	Retinopathy of prematurity, unspecified			H35.10*	Retinopathy of prematurity, unspecified			H35.10*	Retinopathy of prematurity, unspecified			H35.10*	Retinopathy of prematurity, unspecified			H35.10*	Retinopathy of prematurity, unspecified			H35.10*	Retinopathy of prematurity, unspecified			H35.10*	Retinopathy of prematurity, unspecified			H35.10*	Retinopathy of prematurity, unspecified			H35.10*	Retinopathy of prematurity, unspecified			H35.10*	Retinopathy of prematurity, unspecified			H35.10*	Retinopathy of prematurity, unspecified			H35.10*	Retinopathy of prematurity, unspecified			H35.10*	Retinopathy of prematurity, unspecified			H35.10*	Retinopathy of prematurity, unspecified			H35.10*	Retinopathy of prematurity, unspecified			H35.10*	Retinopathy of prematurity, unspecified			H35.10*	Retinopathy of prematurity, unspecified			H35.10*	Retinopathy of prematurity, unspecified			H35.10*	Retinopathy of prematurity, unspecified			H35.10*	Retinopathy of prematurity, unspecified			H35.10*	Retinopathy of prematurity, unspecified			H35.10*	Retinopathy of prematurity, unspecified			H35.10*	Retinopathy of prematurity, unspecified			H35.10*	Retinopathy of prematurity, unspecified			H35.10*	Retinopathy of prematurity, unspecified			H35.10*	Retinopathy of prematurity, unspecified			H35.10*	Retinopathy of prematurity, unspecified			H35.10*	Retinopathy of prematurity, unspecified			H35.10*	Retinopathy of prematurity, unspecified			H35.10*	Retinopathy of prematurity, unspecified			H35.10*	Retinopathy of prematurity, unspecified			H35.10*	Retinopathy of prematurity, unspecified			H35.10*	Retinopathy of prematurity, unspecified			H35.10*	Retinopathy of prematurity, unspecified			H35.10*	Retinopathy of prematurity, unspecified			H35.10*	Retinopathy of prematurity, unspecified			H35.10*	Retinopathy of prematurity, unspecified			H35.10*	Retinopathy of prematurity, unspecified			H35.10*	Retinopathy of prematurity, unspecified			H35.10*	Retinopathy of prematurity, unspecified			H35.10*	Retinopathy of prematurity, unspecified			H35.10*	Retinopathy of prematurity, unspecified			H35.10*	Retinopathy of prematurity, unspecified			H35.10*	Retinopathy of prematurity, unspecified			H35.10*	Retinopathy of prematurity, unspecified			H35.10*	Retinopathy of prematurity, unspecified			H35.10*	Retinopathy of prematurity, unspecified			H35.10*	Retinopathy of prematurity, unspecified			H35.10*	Retinopathy of prematurity, unspecified			H35.10*	Retinopathy of prematurity, unspecified			H35.10*	Retinopathy of prematurity, unspecified			H35.10*	Retinopathy of prematurity, unspecified			H35.10*	Retinopathy of prematurity, unspecified			H35.10*	Retinopathy of prematurity, unspecified			H35.10*	Retinopathy of prematurity, unspecified			H35.10*	Retinopathy of prematurity, unspecified			H35.10*	Retinopathy of prematurity, unspecified			H35.10*	Retinopathy of prematurity, unspecified			H35.10*	Retinopathy of prematurity, unspecified			H35.10*	Retinopathy of prematurity, unspecified			H35.10*	Retinopathy of prematurity, unspecified			H35.10*	Retinopathy of prematurity, unspecified			H35.10*	Retinopathy of prematurity, unspecified			H35.10*	Retinopathy of prematurity, unspecified			H35.10*	Retinopathy of prematurity, unspecified			H35.10*	Retinopathy of prematurity, unspecified			H35.10*	Retinopathy of prematurity, unspecified			H35.10*	Retinopathy of prematurity, unspecified			H35.10*	Retinopathy of prematurity, unspecified			H35.10*	Retinopathy of prematurity, unspecified			H35.10*	Retinopathy of prematurity, unspecified			H35.10*	Retinopathy of prematurity, unspecified			H35.10*	Retinopathy of prematurity, unspecified			H35.10*	Retinopathy of prematurity, unspecified			H35.10*	Retinopathy of prematurity, unspecified			H35.10*	Retinopathy of prematurity, unspecified			H35.10*	Retinopathy of prematurity, unspecified			H35.10*	Retinopathy of prematurity, unspecified			H35.10*	Retinopathy of prematurity, unspecified			H35.10*	Retinopathy of prematurity, unspecified			H35.10*	Retinopathy of prematurity, unspecified			H35.10*	Retinopathy of prematurity, unspecified			H35.10*	Retinopathy of prematurity, unspecified			H35.10*	Retinopathy of prematurity, unspecified			H35.10*	Retinopathy of prematurity, unspecified			H35.10*	Retinopathy of prematurity, unspecified			H35.10*	Retinopathy of prematurity, unspecified			H35.10*	Retinopathy of prematurity, unspecified			H35.10*	Retinopathy of prematurity, unspecified			H35.10*	Retinopathy of prematurity, unspecified			H35.10*	Retinopathy of prematurity, unspecified			H35.10*	Retinopathy of prematurity, unspecified			H35.10*	Retinopathy of prematurity, unspecified			H35.10*	Retinopathy of prematurity, unspecified			H35.10*	Retinopathy of prematurity, unspecified			H35.10*	Retinopathy of prematurity, unspecified			H35.10*	Retinopathy of prematurity, unspecified			H35.10*	Retinopathy of prematurity, unspecified			H35.10*	Retinopathy of prematurity, unspecified			H35.10*	Retinopathy of prematurity, unspecified			H35.10*	Retinopathy of prematurity, unspecified			H35.10*	Retinopathy of prematurity, unspecified			H35.10*	Retinopathy of prematurity, unspecified			H35.10*	Retinopathy of prematurity, unspecified			H35.10*	Retinopathy of prematurity, unspecified			H35.10*	Retinopathy of prematurity, unspecified			H35.10*	Retinopathy of prematurity, unspecified			H35.10*	Retinopathy of prematurity, unspecified			H35.10*	Retinopathy of prematurity, unspecified			H35.10*	Retinopathy of prematurity, unspecified			H35.10*	Retinopathy of prematurity, unspecified			H35.10*	Retinopathy of prematurity, unspecified			H35.10*	Retinopathy of prematurity, unspecified			H35.10*	Retinopathy of prematurity, unspecified			H35.10*	Retinopathy of prematurity, unspecified			H35.10*	Retinopathy of prematurity, unspecified			H35.10*	Retinopathy of prematurity, unspecified			H35.10*	Retinopathy of prematurity, unspecified			H35.10*	Retinopathy of prematurity, unspecified			H35.10*	Retinopathy of prematurity, unspecified			H35.10*	Retinopathy of prematurity, unspecified			H35.10*	Retinopathy of prematurity, unspecified			H35.10*	Retinopathy of prematurity, unspecified			H35.10*	Retinopathy of prematurity, unspecified			H35.10*	Retinopathy of prematurity, unspecified			H35.10*	Retinopathy of prematurity, unspecified			H35.10*	Retinopathy of prematurity, unspecified			H35.10*	Retinopathy of prematurity, unspecified			H35.10*	Retinopathy of prematurity, unspecified			H35.10*	Retinopathy of prematurity, unspecified			H35.10*	Retinopathy of prematurity, unspecified			H35.10*	Retinopathy of prematurity, unspecified			H35.10*	Retinopathy of prematurity, unspecified			H35.10*	Retinopathy of prematurity, unspecified			H35.10*	Retinopathy of prematurity, unspecified			H35.10*	Retinopathy of prematurity, unspecified			H35.10*	Retinopathy of prematurity, unspecified			H35.10*	Retinopathy of prematurity, unspecified			H35.10*	Retinopathy of prematurity, unspecified			H35.10*	Retinopathy of prematurity, unspecified			H35.10*	Retinopathy of prematurity, unspecified			H35.10*	Retinopathy of prematurity, unspecified			H35.10*	Retinopathy of prematurity, unspecified			H35.10*	Retinopathy of prematurity, unspecified			H35.10*	Retinopathy of prematurity, unspecified			H35.10*	Retinopathy of prematurity, unspecified			H35.10*	Retinopathy of prematurity, unspecified			H35.10*	Retinopathy of prematurity, unspecified			H35.10*	Retinopathy of prematurity, unspecified			H35.10*	Retinopathy of prematurity, unspecified			H35.10*	Retinopathy of prematurity, unspecified			H35.10*	Retinopathy of prematurity, unspecified			H35.10*	Retinopathy of prematurity, unspecified			H35.10*	Retinopathy of prematurity, unspecified			H35.10*	Retinopathy of prematurity, unspecified			H35.10*	Retinopathy of prematurity, unspecified			H35.10*	Retinopathy of prematurity, unspecified			H35.10*	Retinopathy of prematurity, unspecified			H35.10*	Retinopathy of prematurity, unspecified			H35.10*	Retinopathy of prematurity, unspecified			H35.10*	Retinopathy of prematurity, unspecified			H35.10*	Retinopathy of prematurity, unspecified			H35.10*	Retinopathy of prematurity, unspecified			H35.10*	Retinopathy of prematurity, unspecified			H35.10*	Retinopathy of prematurity, unspecified			H35.10*	Retinopathy of prematurity, unspecified			H35.10*	Retinopathy of prematurity, unspecified			H35.10*	Retinopathy of prematurity, unspecified			H35.10*	Retinopathy of prematurity, unspecified			H35.10*	Retinopathy of prematurity, unspecified			H35.10*	Retinopathy of prematurity, unspecified			H35.10*	Retinopathy of prematurity, unspecified			H35.10*	Retinopathy of prematurity, unspecified			H35.10*	Retinopathy of prematurity, unspecified			H35.10*	Retinopathy of prematurity, unspecified			H35.10*	Retinopathy of prematurity, unspecified			H35.10*	Retinopathy of prematurity, unspecified			H35.10*	Retinopathy of prematurity, unspecified			H35.10*	Retinopathy of prematurity, unspecified			H35.10*	Retinopathy of prematurity, unspecified			H35.10*	Retinopathy of prematurity, unspecified			H35.10*	Retinopathy of prematurity, unspecified			H35.10*	Retinopathy of prematurity, unspecified			H35.10*	Retinopathy of prematurity, unspecified			H35.10*	Retinopathy of prematurity, unspecified			H35.10*	Retinopathy of prematurity, unspecified			H35.10*	Retinopathy of prematurity, unspecified			H35.10*	Retinopathy of prematurity, unspecified			H35.10*	Retinopathy of prematurity, unspecified			H35.10*	Retinopathy of prematurity, unspecified			H35.10*	Retinopathy of prematurity, unspecified			H35.10*	Retinopathy of prematurity, unspecified			H35.10*	Retinopathy of prematurity, unspecified			H35.10*	Retinopathy of prematurity, unspecified			H35.10*	Retinopathy of prematurity, unspecified			H35.10*	Retinopathy of prematurity, unspecified			H35.10*	Retinopathy of prematurity, unspecified			H35.10*	Retinopathy of prematurity, unspecified			H35.10*	Retinopathy of prematurity, unspecified			H35.10*	Retinopathy of prematurity, unspecified			H35.10*	Retinopathy of prematurity, unspecified			H35.10*	Retinopathy of prematurity, unspecified			H35.10*	Retinopathy of prematurity, unspecified			H35.10*	Retinopathy of prematurity, unspecified			H35.10*	Retinopathy of prematurity, unspecified			H35.10*	Retinopathy of prematurity, unspecified			H35.10*	Retinopathy of prematurity, unspecified			H35.10*	Retinopathy of prematurity, unspecified			H35.10*	Retinopathy of prematurity, unspecified			H35.10*	Retinopathy of prematurity, unspecified			H35.10*	Retinopathy of prematurity, unspecified			H35.10*	Retinopathy of prematurity, unspecified			H35.10*	Retinopathy of prematurity, unspecified			H35.10*	Retinopathy of prematurity, unspecified			H35.10*	Retinopathy of prematurity, unspecified			H35.10*	Retinopathy of prematurity, unspecified			H35.10*	Retinopathy of prematurity, unspecified			H35.10*	Retinopathy of prematurity, unspecified			H35.10*	Retinopathy of prematurity, unspecified			H35.10*	Retinopathy of prematurity, unspecified			H35.10*	Retinopathy of prematurity, unspecified			H35.10*	Retinopathy of prematurity, unspecified			H35.10*	Retinopathy of prematurity, unspecified			H35.10*	Retinopathy of prematurity, unspecified			H35.10*	Retinopathy of prematurity, unspecified			H35.10*	Retinopathy of prematurity, unspecified			H35.10*	Retinopathy of prematurity, unspecified			H35.10*	Retinopathy of prematurity, unspecified			H35.10*	Retinopathy of prematurity, unspecified			H35.10*	Retinopathy of prematurity, unspecified			H35.10*	Retinopathy of prematurity, unspecified			H35.10*	Retinopathy of prematurity, unspecified			H35.10*	Retinopathy of prematurity, unspecified			H35.10*	Retinopathy of prematurity, unspecified			H35.10*	Retinopathy of prematurity, unspecified			H35.10*	Retinopathy of prematurity, unspecified			H35.10*	Retinopathy of prematurity, unspecified			H35.10*	Retinopathy of prematurity, unspecified			H35.10*	Retinopathy of prematurity, unspecified			H35.10*	Retinopathy of prematurity, unspecified			H35.10*	Retinopathy of prematurity, unspecified			H35.10*	Retinopathy of prematurity, unspecified			H35.10*	Retinopathy of prematurity, unspecified			H35.10*	Retinopathy of prematurity, unspecified			H35.10*	Retinopathy of prematurity, unspecified			H35.10*	Retinopathy of prematurity, unspecified			H35.10*	Retinopathy of prematurity, unspecified			H35.10*	Retinopathy of prematurity, unspecified			H35.10*	Retinopathy of prematurity, unspecified			H35.10*	Retinopathy of prematurity, unspecified			H35.10*	Retinopathy of prematurity, unspecified			H35.10*	Retinopathy of prematurity, unspecified			H35.10*	Retinopathy of prematurity, unspecified			H35.10*	Retinopathy of prematurity, unspecified			H35.10*	Retinopathy of prematurity, unspecified			H35.10*	Retinopathy of prematurity, unspecified			H35.10*	Retinopathy of prematurity, unspecified			H35.10*	Retinopathy of prematurity, unspecified			H35.10*	Retinopathy of prematurity, unspecified			H35.10*	Retinopathy of prematurity, unspecified			H35.10*	Retinopathy of prematurity, unspecified			H35.10*	Retinopathy of prematurity, unspecified			H35.10*	Retinopathy of prematurity, unspecified			H35.10*	Retinopathy of prematurity, unspecified			H35.10*	Retinopathy of prematurity, unspecified			H35.10*	Retinopathy of prematurity, unspecified			H35.10*	Retinopathy of prematurity, unspecified			H35.10*	Retinopathy of prematurity, unspecified			H35.10*	Retinopathy of prematurity, unspecified			H35.10*	Retinopathy of prematurity, unspecified			H35.10*	Retinopathy of prematurity, unspecified			H35.10*	Retinopathy of prematurity, unspecified			H35.10*	Retinopathy of prematurity, unspecified			H35.10*	Retinopathy of prematurity, unspecified			H35.10*	Retinopathy of prematurity, unspecified			H35.10*	Retinopathy of prematurity, unspecified			H35.10*	Retinopathy of prematurity, unspecified			H35.10*	Retinopathy of prematurity, unspecified			H35.10*	Retinopathy of prematurity, unspecified			H35.10*	Retinopathy of prematurity, unspecified			H35.10*	Retinopathy of prematurity, unspecified			H35.10*	Retinopathy of prematurity, unspecified			H35.10*	Retinopathy of prematurity, unspecified			H35.10*	Retinopathy of prematurity, unspecified			H35.10*	Retinopathy of prematurity, unspecified			H35.10*	Retinopathy of prematurity, unspecified			H35.10*	Retinopathy of prematurity, unspecified			H35.10*	Retinopathy of prematurity, unspecified			H35.10*	Retinopathy of prematurity, unspecified			H35.10*	Retinopathy of prematurity, unspecified			H35.10*	Retinopathy of prematurity, unspecified			H35.10*	Retinopathy of prematurity, unspecified			H35.10*	Retinopathy of prematurity, unspecified			H35.10*	Retinopathy of prematurity, unspecified			H35.10*	Retinopathy of prematurity, unspecified			H35.10*	Retinopathy of prematurity, unspecified			H35.10*	Retinopathy of prematurity, unspecified			H35.10*	Retinopathy of prematurity, unspecified			H35.10*	Retinopathy of prematurity, unspecified			H35.10*	Retinopathy of prematurity, unspecified			H35.10*	Retinopathy of prematurity, unspecified			H35.10*	Retinopathy of prematurity, unspecified			H35.10*	Retinopathy of prematurity, unspecified			H35.10*	Retinopathy of prematurity, unspecified			H35.10*	Retinopathy of prematurity, unspecified			H35.10*	Retinopathy of prematurity, unspecified			H35.10*	Retinopathy of prematurity, unspecified			H35.10*	Retinopathy of prematurity, unspecified			H35.10*	Retinopathy of prematurity, unspecified			H35.10*	Retinopathy of prematurity, unspecified			H35.10*	Retinopathy of prematurity, unspecified			H35.10*	Retinopathy of prematurity, unspecified			H35.10*	Retinopathy of prematurity, unspecified			H35.10*	Retinopathy of prematurity, unspecified			H35.10*	Retinopathy of prematurity, unspecified			H35.10*	Retinopathy of prematurity, unspecified			H35.10*	Retinopathy of prematurity, unspecified			H35.10*	Retinopathy of prematurity, unspecified			H35.10*	Retinopathy of prematurity, unspecified			H35.10*	Retinopathy of prematurity, unspecified			H35.10*	Retinopathy of prematurity, unspecified			H35.10*	Retinopathy of prematurity, unspecified			H35.10*	Retinopathy of prematurity, unspecified			H35.10*	Retinopathy of prematurity, unspecified			H35.10*	Retinopathy of prematurity, unspecified			H35.10*	Retinopathy of prematurity, unspecified			H35.10*	Retinopathy of prematurity, unspecified			H35.10*	Retinopathy of prematurity, unspecified			H35.10*	Retinopathy of prematurity, unspecified			H35.10*	Retinopathy of prematurity, unspecified			H35.10*	Retinopathy of prematurity, unspecified			H35.10*	Retinopathy of prematurity, unspecified			H35.10*	Retinopathy of prematurity, unspecified			H35.10*	Retinopathy of prematurity, unspecified			H35.10*	Retinopathy of prematurity, unspecified			H35.10*	Retinopathy of prematurity, unspecified			H35.10*	Retinopathy of prematurity, unspecified			H35.10*	Retinopathy of prematurity, unspecified			H35.10*	Retinopathy of prematurity, unspecified			H35.10*	Retinopathy of prematurity, unspecified			H35.10*	Retinopathy of prematurity, unspecified			H35.10*	Retinopathy of prematurity, unspecified			H35.10*	Retinopathy of prematurity, unspecified			H35.10*	Retinopathy of prematurity, unspecified			H35.10*	Retinopathy of prematurity, unspecified			H35.10*	Retinopathy of prematurity, unspecified			H35.10*	Retinopathy of prematurity, unspecified			H35.10*	Retinopathy of prematurity, unspecified			H35.10*	Retinopathy of prematurity, unspecified			H35.10*	Retinopathy of prematurity, unspecified			H35.10*	Retinopathy of prematurity, unspecified			H35.10*	Retinopathy of prematurity, unspecified			H35.10*	Retinopathy of prematurity, unspecified			H35.10*	Retinopathy of prematurity, unspecified			H35.10*	Retinopathy of prematurity, unspecified			H35.10*	Retinopathy of prematurity, unspecified			H35.10*	Retinopathy of prematurity, unspecified			H35.10*	Retinopathy of prematurity, unspecified			H35.10*	Retinopathy of prematurity, unspecified			H35.10*	Retinopathy of prematurity, unspecified			H35.10*	Retinopathy of prematurity, unspecified			H35.10*	Retinopathy of prematurity, unspecified			H35.10*	Retinopathy of prematurity, unspecified			H35.10*	Retinopathy of prematurity, unspecified			H35.10*	Retinopathy of prematurity, unspecified			H35.10*	Retinopathy of prematurity, unspecified			H35.10*	Retinopathy of prematurity, unspecified			H35.10*	Retinopathy of prematurity, unspecified			H35.10*	Retinopathy of prematurity, unspecified			H35.10*	Retinopathy of prematurity, unspecified			H35.10*	Retinopathy of prematurity, unspecified			H35.10*	Retinopathy of prematurity, unspecified			H35.10*	Retinopathy of prematurity, unspecified			H35.10*	Retinopathy of prematurity, unspecified			H35.10*	Retinopathy of prematurity, unspecified			H35.10*	Retinopathy of prematurity, unspecified			H35.10*	Retinopathy of prematurity, unspecified			H35.10*	Retinopathy of prematurity, unspecified			H35.10*	Retinopathy of prematurity, unspecified			H35.10*	Retinopathy of prematurity, unspecified			H35.10*	Retinopathy of prematurity, unspecified			H35.10*	Retinopathy of prematurity, unspecified			H35.10*	Retinopathy of prematurity, unspecified			H35.10*	Retinopathy of prematurity, unspecified			H35.10*	Retinopathy of prematurity, unspecified			H35.10*	Retinopathy of prematurity, unspecified			H35.10*	Retinopathy of prematurity, unspecified			H35.10*	Retinopathy of prematurity, unspecified			H35.10*	Retinopathy of prematurity, unspecified			H35.10*	Retinopathy of prematurity, unspecified			H35.10*	Retinopathy of prematurity, unspecified			H35.10*	Retinopathy of prematurity, unspecified			H35.10*	Retinopathy of prematurity, unspecified			H35.10*	Retinopathy of prematurity, unspecified			H35.10*	Retinopathy of prematurity, unspecified			H35.10*	Retinopathy of prematurity, unspecified			H35.10*	Retinopathy of prematurity, unspecified			H35.10*	Retinopathy of prematurity, unspecified			H35.10*	Retinopathy of prematurity, unspecified			H35.10*	Retinopathy of prematurity, unspecified			H35.10*	Retinopathy of prematurity, unspecified			H35.10*	Retinopathy of prematurity, unspecified			H35.10*	Retinopathy of prematurity, unspecified			H35.10*	Retinopathy of prematurity, unspecified			H35.10*	Retinopathy of prematurity, unspecified			H35.10*	Retinopathy of prematurity, unspecified			H35.10*	Retinopathy of prematurity, unspecified			H35.10*	Retinopathy of prematurity, unspecified			H35.10*	Retinopathy of prematurity, unspecified			H35.10*	Retinopathy of prematurity, unspecified			H35.10*	Retinopathy of prematurity, unspecified			H35.10*	Retinopathy of prematurity, unspecified			H35.10*	Retinopathy of prematurity, unspecified			H35.10*	Retinopathy of prematurity, unspecified			H35.10*	Retinopathy of prematurity, unspecified			H35.10*	Retinopathy of prematurity, unspecified			H35.10*	Retinopathy of prematurity, unspecified			H35.10*	Retinopathy of prematurity, unspecified			H35.10*	Retinopathy of prematurity, unspecified			H35.10*	Retinopathy of prematurity, unspecified			H35.10*	Retinopathy of prematurity, unspecified			H35.10*	Retinopathy of prematurity, unspecified			H35.10*	Retinopathy of prematurity, unspecified			H35.10*	Retinopathy of prematurity, unspecified			H35.10*	Retinopathy of prematurity, unspecified			H35.10*	Retinopathy of prematurity, unspecified			H35.10*	Retinopathy of prematurity, unspecified			H35.10*	Retinopathy of prematurity, unspecified			H35.10*	Retinopathy of prematurity, unspecified			H35.10*	Retinopathy of prematurity, unspecified			H35.10*	Retinopathy of prematurity, unspecified			H35.10*	Retinopathy of prematurity, unspecified			H35.10*	Retinopathy of prematurity, unspecified			H35.10*	Retinopathy of prematurity, unspecified			H35.10*	Retinopathy of prematurity, unspecified			H35.10*	Retinopathy of prematurity, unspecified			H35.10*	Retinopathy of prematurity, unspecified			H35.10*	Retinopathy of prematurity, unspecified			H35.10*	Retinopathy of prematurity, unspecified			H35.10*	Retinopathy of prematurity, unspecified			H35.10*	Retinopathy of prematurity, unspecified			H35.10*	Retinopathy of prematurity, unspecified			H35.10*	Retinopathy of prematurity, unspecified			H35.10*	Retinopathy of prematurity, unspecified			H35.10*	Retinopathy of prematurity, unspecified			H35.10*	Retinopathy of prematurity, unspecified			H35.10*	Retinopathy of prematurity, unspecified			H35.10*	Retinopathy of prematurity, unspecified			H35.10*	Retinopathy of prematurity, unspecified			H35.10*	Retinopathy of prematurity, unspecified			H35.10*	Retinopathy of prematurity, unspecified			H35.10*	Retinopathy of prematurity, unspecified			H35.10*	Retinopathy of prematurity, unspecified			H35.10*	Retinopathy of prematurity, unspecified			H35.10*	Retinopathy of prematurity, unspecified			H35.10*	Retinopathy of prematurity, unspecified			H35.10*	Retinopathy of prematurity, unspecified			H35.10*	Retinopathy of prematurity, unspecified			H35.10*	Retinopathy of prematurity, unspecified			H35.10*	Retinopathy of prematurity, unspecified			H35.10*	Retinopathy of prematurity, unspecified			H35.10*	Retinopathy of prematurity, unspecified			H35.10*	Retinopathy of prematurity, unspecified			H35.10*	Retinopathy of prematurity, unspecified			H35.10*	Retinopathy of prematurity, unspecified			H35.10*	Retinopathy of prematurity, unspecified			H35.10*	Retinopathy of prematurity, unspecified			H35.10*	Retinopathy of prematurity, unspecified			H35.10*	Retinopathy of prematurity, unspecified			H35.10*	Retinopathy of prematurity, unspecified			H35.10*	Retinopathy of prematurity, unspecified			H35.10*	Retinopathy of prematurity, unspecified			H35.10*	Retinopathy of prematurity, unspecified			H35.10*	Retinopathy of prematurity, unspecified			H35.10*	Retinopathy of prematurity, unspecified			H35.10*	Retinopathy of prematurity, unspecified			H35.10*	Retinopathy of prematurity, unspecified			H35.10*	Retinopathy of prematurity, unspecified			H35.10*	Retinopathy of prematurity, unspecified			H35.10*	Retinopathy of prematurity, unspecified			H35.10*	Retinopathy of prematurity, unspecified			H35.10*	Retinopathy of prematurity, unspecified			H35.10*	Retinopathy of prematurity, unspecified			H35.10*	Retinopathy of prematurity, unspecified			H35.10*	Retinopathy of prematurity, unspecified			H35.10*	Retinopathy of prematurity, unspecified			H35.10*	Retinopathy of prematurity, unspecified			H35.10*	Retinopathy of prematurity, unspecified			H35.10*	Retinopathy of prematurity, unspecified			H35.10*	Retinopathy of prematurity, unspecified			H35.10*	Retinopathy of prematurity, unspecified			H35.10*	Retinopathy of prematurity, unspecified			H35.10*	Retinopathy of prematurity, unspecified			H35.10*	Retinopathy of prematurity, unspecified			H35.10*	Retinopathy of prematurity, unspecified			H35.10*	Retinopathy of prematurity, unspecified			H35.10*	Retinopathy of prematurity, unspecified			H35.10*	Retinopathy of prematurity, unspecified			H35.10*	Retinopathy of prematurity, unspecified			H35.10*	Retinopathy of prematurity, unspecified			H35.10*	Retinopathy of prematurity, unspecified			H35.10*	Retinopathy of prematurity, unspecified			H35.10*	Retinopathy of prematurity, unspecified			H35.10*	Retinopathy of prematurity, unspecified			H35.10*	Retinopathy of prematurity, unspecified			H35.10*	Retinopathy of prematurity, unspecified			H35.10*	Retinopathy of prematurity, unspecified			H35.10*	Retinopathy of prematurity, unspecified			H35.10*	Retinopathy of prematurity, unspecified			H35.10*	Retinopathy of prematurity, unspecified			H35.10*	Retinopathy of prematurity, unspecified			H35.10*	Retinopathy of prematurity, unspecified			H35.10*	Retinopathy of prematurity, unspecified			H35.10*	Retinopathy of prematurity, unspecified			H35.10*	Retinopathy of prematurity, unspecified			H35.10*	Retinopathy of prematurity, unspecified			H35.10*	Retinopathy of prematurity, unspecified			H35.10*	Retinopathy of prematurity, unspecified			H35.10*	Retinopathy of prematurity, unspecified			H35.10*	Retinopathy of prematurity, unspecified			H35.10*	Retinopathy of prematurity, unspecified			H35.10*	Retinopathy of prematurity, unspecified			H35.10*	Retinopathy of prematurity, unspecified			H35.10*	Retinopathy of prematurity, unspecified			H35.10*	Retinopathy of prematurity, unspecified			H35.10*	Retinopathy of prematurity, unspecified			H35.10*	Retinopathy of prematurity, unspecified			H35.10*	Retinopathy of prematurity, unspecified			H35.10*	Retinopathy of prematurity, unspecified			H35.10*	Retinopathy of prematurity, unspecified			H35.10*	Retinopathy of prematurity, unspecified			H35.10*	Retinopathy of prematurity, unspecified			H35.10*	Retinopathy of prematurity, unspecified			H35.10*	Retinopathy of prematurity, unspecified			H35.10*	Retinopathy of prematurity, unspecified			H35.10*	Retinopathy of prematurity, unspecified			H35.10*	Retinopathy of prematurity, unspecified			H35.10*	Retinopathy of prematurity, unspecified			H35.10*	Retinopathy of prematurity, unspecified			H35.10*	Retinopathy of prematurity, unspecified			H35.10*	Retinopathy of prematurity, unspecified			H35.10*	Retinopathy of prematurity, unspecified			H35.10*	Retinopathy of prematurity, unspecified			H35.10*	Retinopathy of prematurity, unspecified			H35.10*	Retinopathy of prematurity, unspecified			H35.10*	Retinopathy of prematurity, unspecified			H35.10*	Retinopathy of prematurity, unspecified			H35.10*	Retinopathy of prematurity, unspecified			H35.10*	Retinopathy of prematurity, unspecified			H35.10*	Retinopathy of prematurity, unspecified			H35.10*	Retinopathy of prematurity, unspecified			H35.10*	Retinopathy of prematurity, unspecified			H35.10*	Retinopathy of prematurity, unspecified			H35.10*	Retinopathy of prematurity, unspecified			H35.10*	Retinopathy of prematurity, unspecified			H35.10*	Retinopathy of prematurity, unspecified			H35.10*	Retinopathy of prematurity, unspecified			H35.10*	Retinopathy of prematurity, unspecified			H35.10*	Retinopathy of prematurity, unspecified			H35.10*	Retinopathy of prematurity, unspecified			H35.10*	Retinopathy of prematurity, unspecified			H35.10*	Retinopathy of prematurity, unspecified			H35.10*	Retinopathy of prematurity, unspecified			H35.10*	Retinopathy of prematurity, unspecified			H35.10*	Retinopathy of prematurity, unspecified			H35.10*	Retinopathy of prematurity, unspecified			H35.10*	Retinopathy of prematurity, unspecified			H35.10*	Retinopathy of prematurity, unspecified			H35.10*	Retinopathy of prematurity, unspecified			H35.10*	Retinopathy of prematurity, unspecified			H35.10*	Retinopathy of prematurity, unspecified			H35.10*	Retinopathy of prematurity, unspecified			H35.10*	Retinopathy of prematurity, unspecified			H35.10*	Retinopathy of prematurity, unspecified			H35.10*	Retinopathy of prematurity, unspecified			H35.10*	Retinopathy of prematurity, unspecified			H35.10*	Retinopathy of prematurity, unspecified			H35.10*	Retinopathy of prematurity, unspecified			H35.10*	Retinopathy of prematurity, unspecified			H35.10*	Retinopathy of prematurity, unspecified			H35.10*	Retinopathy of prematurity, unspecified			H35.10*	Retinopathy of prematurity, unspecified			H35.10*	Retinopathy of prematurity, unspecified			H35.10*	Retinopathy of prematurity, unspecified			H35.10*	Retinopathy of prematurity, unspecified			H35.10*	Retinopathy of prematurity, unspecified			H35.10*	Retinopathy of prematurity, unspecified			H35.10*	Retinopathy of prematurity, unspecified			H35.10*	Retinopathy of prematurity, unspecified			H35.10*	Retinopathy of prematurity, unspecified			H35.10*	Retinopathy of prematurity, unspecified			H35.10*	Retinopathy of prematurity, unspecified			H35.10*	Retinopathy of prematurity, unspecified			H35.10*	Retinopathy of prematurity, unspecified			H35.10*	Retinopathy of prematurity, unspecified			H35.10*	Retinopathy of prematurity, unspecified			H35.10*	Retinopathy of prematurity, unspecified			H35.10*	Retinopathy of prematurity, unspecified			H35.10*	Retinopathy of prematurity, unspecified			H35.10*	Retinopathy of prematurity, unspecified			H35.10*	Retinopathy of prematurity, unspecified			H35.10*	Retinopathy of prematurity, unspecified			H35.10*	Retinopathy of prematurity, unspecified			H35.10*	Retinopathy of prematurity, unspecified			H35.10*	Retinopathy of prematurity, unspecified			H35.10*	Retinopathy of prematurity, unspecified			H35.10*	Retinopathy of prematurity, unspecified			H35.10*	Retinopathy of prematurity, unspecified			H35.10*	Retinopathy of prematurity, unspecified			H35.10*	Retinopathy of prematurity, unspecified			H35.10*	Retinopathy of prematurity, unspecified			H35.10*	Retinopathy of prematurity, unspecified			H35.10*	Retinopathy of prematurity, unspecified			H35.10*	Retinopathy of prematurity, unspecified			H35.10*	Retinopathy of prematurity, unspecified			H35.10*	Retinopathy of prematurity, unspecified			H35.10*	Retinopathy of prematurity, unspecified			H35.10*	Retinopathy of prematurity, unspecified			H35.10*	Retinopathy of prematurity, unspecified			H35.10*	Retinopathy of prematurity, unspecified			H35.10*	Retinopathy of prematurity, unspecified			H35.10*	Retinopathy of prematurity, unspecified			H35.10*	Retinopathy of prematurity, unspecified			H35.10*	Retinopathy of prematurity, unspecified			H35.10*	Retinopathy of prematurity, unspecified			H35.10*	Retinopathy of prematurity, unspecified			H35.10*	Retinopathy of prematurity, unspecified			H35.10*	Retinopathy of prematurity, unspecified			H35.10*	Retinopathy of prematurity, unspecified			H35.10*	Retinopathy of prematurity, unspecified			H35.10*	Retinopathy of prematurity, unspecified			H35.10*	Retinopathy of prematurity, unspecified			H35.10*	Retinopathy of prematurity, unspecified			H35.10*	Retinopathy of prematurity, unspecified			H35.10*	Retinopathy of prematurity, unspecified			H35.10*	Retinopathy of prematurity, unspecified			H35.10*	Retinopathy of prematurity, unspecified			H35.10*	Retinopathy of prematurity, unspecified			H35.10*	Retinopathy of prematurity, unspecified			H35.10*	Retinopathy of prematurity, unspecified			H35.10*	Retinopathy of prematurity, unspecified			H35.10*	Retinopathy of prematurity, unspecified			H35.10*	Retinopathy of prematurity, unspecified			H35.10*	Retinopathy of prematurity, unspecified			H35.10*	Retinopathy of prematurity, unspecified			H35.10*	Retinopathy of prematurity, unspecified			H35.10*	Retinopathy of prematurity, unspecified			H35.10*	Retinopathy of prematurity, unspecified			H35.10*	Retinopathy of prematurity, unspecified			H35.10*	Retinopathy of prematurity, unspecified			H35.10*	Retinopathy of prematurity, unspecified			H35.10*	Retinopathy of prematurity, unspecified			H35.10*	Retinopathy of prematurity, unspecified			H35.10*	Retinopathy of prematurity, unspecified			H35.10*	Retinopathy of prematurity, unspecified			H35.10*	Retinopathy of prematurity, unspecified			H35.10*	Retinopathy of prematurity, unspecified			H35.10*	Retinopathy of prematurity, unspecified			H35.10*	Retinopathy of prematurity, unspecified			H35.10*	Retinopathy of prematurity, unspecified			H35.10*	Retinopathy of prematurity, unspecified			H35.10*	Retinopathy of prematurity, unspecified			H35.10*	Retinopathy of prematurity, unspecified			H35.10*	Retinopathy of prematurity, unspecified			H35.10*	Retinopathy of prematurity, unspecified			H35.10*	Retinopathy of prematurity, unspecified			H35.10*	Retinopathy of prematurity, unspecified			H35.10*	Retinopathy of prematurity, unspecified			H35.10*	Retinopathy of prematurity, unspecified			H35.10*	Retinopathy of prematurity, unspecified			H35.10*	Retinopathy of prematurity, unspecified			H35.10*	Retinopathy of prematurity, unspecified			H35.10*	Retinopathy of prematurity, unspecified			H35.10*	Retinopathy of prematurity, unspecified			H35.10*	Retinopathy of prematurity, unspecified			H35.10*	Retinopathy of prematurity, unspecified			H35.10*	Retinopathy of prematurity, unspecified			H35.10*	Retinopathy of prematurity, unspecified			H35.10*	Retinopathy of prematurity, unspecified			H35.10*	Retinopathy of prematurity, unspecified			H35.10*	Retinopathy of prematurity, unspecified			H35.10*	Retinopathy of prematurity, unspecified			H35.10*	Retinopathy of prematurity, unspecified			H35.10*	Retinopathy of prematurity, unspecified			H35.10*	Retinopathy of prematurity, unspecified			H35.10*	Retinopathy of prematurity, unspecified			H35.10*	Retinopathy of prematurity, unspecified			H35.10*	Retinopathy of prematurity, unspecified			H35.10*	Retinopathy of prematurity, unspecified			H35.10*	Retinopathy of prematurity, unspecified			H35.10*	Retinopathy of prematurity, unspecified			H35.10*	Retinopathy of prematurity, unspecified			H35.10*	Retinopathy of prematurity, unspecified			H35.10*	Retinopathy of prematurity, unspecified			H35.10*	Retinopathy of prematurity, unspecified			H35.10*	Retinopathy of prematurity, unspecified			H35.10*	Retinopathy of prematurity, unspecified			H35.10*	Retinopathy of prematurity, unspecified			H35.10*	Retinopathy of prematurity, unspecified			H35.10*	Retinopathy of prematurity, unspecified			H35.10*	Retinopathy of prematurity, unspecified			H35.10*	Retinopathy of prematurity, unspecified			H35.10*	Retinopathy of prematurity, unspecified			H35.10*	Retinopathy of prematurity, unspecified			H35.10*	Retinopathy of prematurity, unspecified			H35.10*	Retinopathy of prematurity, unspecified			H35.10*	Retinopathy of prematurity, unspecified			H35.10*	Retinopathy of prematurity, unspecified			H35.10*	Retinopathy of prematurity, unspecified			H35.10*	Retinopathy of prematurity, unspecified			H35.10*	Retinopathy of prematurity, unspecified			H35.10*	Retinopathy of prematurity, unspecified			H35.10*	Retinopathy of prematurity, unspecified			H35.10*	Retinopathy of prematurity, unspecified			H35.10*	Retinopathy of prematurity, unspecified			H35.10*	Retinopathy of prematurity, unspecified			H35.10*	Retinopathy of prematurity, unspecified			H35.10*	Retinopathy of prematurity, unspecified			H35.10*	Retinopathy of prematurity, unspecified			H35.10*	Retinopathy of prematurity, unspecified			H35.10*	Retinopathy of prematurity, unspecified			H35.10*	Retinopathy of prematurity, unspecified			H35.10*	Retinopathy of prematurity, unspecified			H35.10*	Retinopathy of prematurity, unspecified			H35.10*	Retinopathy of prematurity, unspecified			H35.10*	Retinopathy of prematurity, unspecified			H35.10*	Retinopathy of prematurity, unspecified			H35.10*	Retinopathy of prematurity, unspecified			H35.10*	Retinopathy of prematurity, unspecified			H35.10*	Retinopathy of prematurity, unspecified			H35.10*	Retinopathy of prematurity, unspecified			H35.10*	Retinopathy of prematurity, unspecified			H35.10*	Retinopathy of prematurity, unspecified			H35.10*	Retinopathy of prematurity, unspecified			H35.10*	Retinopathy of prematurity, unspecified			H35.10*	Retinopathy of prematurity, unspecified			H35.10*	Retinopathy of prematurity, unspecified			H35.10*	Retinopathy of prematurity, unspecified			H35.10*	Retinopathy of prematurity, unspecified			H35.10*	Retinopathy of prematurity, unspecified			H35.10*	Retinopathy of prematurity, unspecified			H35.10*	Retinopathy of prematurity, unspecified			H35.10*	Retinopathy of prematurity, unspecified			H35.10*	Retinopathy of prematurity, unspecified			H35.10*	Retinopathy of prematurity, unspecified			H35.10*	Retinopathy of prematurity, unspecified			H35.10*	Retinopathy of prematurity, unspecified			H35.10*	Retinopathy of prematurity, unspecified			H35.10*	Retinopathy of prematurity, unspecified			H35.10*	Retinopathy of prematurity, unspecified			H35.10*	Retinopathy of prematurity, unspecified			H35.10*	Retinopathy of prematurity, unspecified			H35.10*	Retinopathy of prematurity, unspecified			H35.10*	Retinopathy of prematurity, unspecified			H35.10*	Retinopathy of prematurity, unspecified			H35.10*	Retinopathy of prematurity, unspecified			H35.10*	Retinopathy of prematurity, unspecified			H35.10*	Retinopathy of prematurity, unspecified			H35.10*	Retinopathy of prematurity, unspecified			H35.10*	Retinopathy of prematurity, unspecified			H35.10*	Retinopathy of prematurity, unspecified			H35.10*	Retinopathy of prematurity, unspecified			H35.10*	Retinopathy of prematurity, unspecified			H35.10*	Retinopathy of prematurity, unspecified			H35.10*	Retinopathy of prematurity, unspecified			H35.10*	Retinopathy of prematurity, unspecified			H35.10*	Retinopathy of prematurity, unspecified			H35.10*	Retinopathy of prematurity, unspecified			H35.10*	Retinopathy of prematurity, unspecified			H35.10*	Retinopathy of prematurity, unspecified			H35.10*	Retinopathy of prematurity, unspecified			H35.10*	Retinopathy of prematurity, unspecified			H35.10*	Retinopathy of prematurity, unspecified			H35.10*	Retinopathy of prematurity, unspecified			H35.10*	Retinopathy of prematurity, unspecified			H35.10*	Retinopathy of prematurity, unspecified			H35.10*	Retinopathy of prematurity, unspecified			H35.10*	Retinopathy of prematurity, unspecified			H35.10*	Retinopathy of prematurity, unspecified			H35.10*	Retinopathy of prematurity, unspecified			H35.10*	Retinopathy of prematurity, unspecified			H35.10*	Retinopathy of prematurity, unspecified			H35.10*	Retinopathy of prematurity, unspecified			H35.10*	Retinopathy of prematurity, unspecified			H35.10*	Retinopathy of prematurity, unspecified			H35.10*	Retinopathy of prematurity, unspecified			H35.10*	Retinopathy of prematurity, unspecified			H35.10*	Retinopathy of prematurity, unspecified			H35.10*	Retinopathy of prematurity, unspecified			H35.10*	Retinopathy of prematurity, unspecified			H35.10*	Retinopathy of prematurity, unspecified			H35.10*	Retinopathy of prematurity, unspecified			H35.10*	Retinopathy of prematurity, unspecified			H35.10*	Retinopathy of prematurity, unspecified			H35.10*	Retinopathy of prematurity, unspecified			H35.10*	Retinopathy of prematurity, unspecified			H35.10*	Retinopathy of prematurity, unspecified			H35.10*	Retinopathy of prematurity, unspecified			H35.10*	Retinopathy of prematurity, unspecified			H35.10*	Retinopathy of prematurity, unspecified			H35.10*	Retinopathy of prematurity, unspecified			H35.10*	Retinopathy of prematurity, unspecified			H35.10*	Retinopathy of prematurity, unspecified			H35.10*	Retinopathy of prematurity, unspecified			H35.10*	Retinopathy of prematurity, unspecified			H35.10*	Retinopathy of prematurity, unspecified			H35.10*	Retinopathy of prematurity, unspecified			H35.10*	Retinopathy of prematurity, unspecified			H35.10*	Retinopathy of prematurity, unspecified			H35.10*	Retinopathy of prematurity, unspecified			H35.10*	Retinopathy of prematurity, unspecified			H35.10*	Retinopathy of prematurity, unspecified			H35.10*	Retinopathy of prematurity, unspecified			H35.10*	Retinopathy of prematurity, unspecified			H35.10*	Retinopathy of prematurity, unspecified			H35.10*	Retinopathy of prematurity, unspecified			H35.10*	Retinopathy of prematurity, unspecified			H35.10*	Retinopathy of prematurity, unspecified			H35.10*	Retinopathy of prematurity, unspecified			H35.10*	Retinopathy of prematurity, unspecified			H35.10*	Retinopathy of prematurity, unspecified			H35.10*	Retinopathy of prematurity, unspecified			H35.10*	Retinopathy of prematurity, unspecified			H35.10*	Retinopathy of prematurity, unspecified			H35.10*	Retinopathy of prematurity, unspecified			H35.10*	Retinopathy of prematurity, unspecified			H35.10*	Retinopathy of prematurity, unspecified			H35.10*	Retinopathy of prematurity, unspecified			H35.10*	Retinopathy of prematurity, unspecified			H35.10*	Retinopathy of prematurity, unspecified			H35.10*	Retinopathy of prematurity, unspecified			H35.10*	Retinopathy of prematurity, unspecified			H35.10*	Retinopathy of prematurity, unspecified			H35.10*	Retinopathy of prematurity, unspecified			H35.10*	Retinopathy of prematurity, unspecified			H35.10*	Retinopathy of prematurity, unspecified			H35.10*	Retinopathy of prematurity, unspecified			H35.10*	Retinopathy of prematurity, unspecified			H35.10*	Retinopathy of prematurity, unspecified			H35.10*	Retinopathy of prematurity, unspecified			H35.10*	Retinopathy of prematurity, unspecified			H35.10*	Retinopathy of prematurity, unspecified			H35.10*	Retinopathy of prematurity, unspecified			H35.10*	Retinopathy of prematurity, unspecified			H35.10*	Retinopathy of prematurity, unspecified			H35.10*	Retinopathy of prematurity, unspecified			H35.10*	Retinopathy of prematurity, unspecified			H35.10*	Retinopathy of prematurity, unspecified			H35.10*	Retinopathy of prematurity, unspecified			H35.10*	Retinopathy of prematurity, unspecified			H35.10*	Retinopathy of prematurity, unspecified			H35.10*	Retinopathy of prematurity, unspecified			H35.10*	Retinopathy of prematurity, unspecified			H35.10*	Retinopathy of prematurity, unspecified			H35.10*	Retinopathy of prematurity, unspecified			H35.10*	Retinopathy of prematurity, unspecified			H35.10*	Retinopathy of prematurity, unspecified			H35.10*	Retinopathy of prematurity, unspecified			H35.10*	Retinopathy of prematurity, unspecified			H35.10*	Retinopathy of prematurity, unspecified			H35.10*	Retinopathy of prematurity, unspecified			H35.10*	Retinopathy of prematurity, unspecified			H35.10*	Retinopathy of prematurity, unspecified			H35.10*	Retinopathy of prematurity, unspecified			H35.10*	Retinopathy of prematurity, unspecified			H35.10*	Retinopathy of prematurity, unspecified			H35.10*	Retinopathy of prematurity, unspecified			H35.10*	Retinopathy of prematurity, unspecified			H35.10*	Retinopathy of prematurity, unspecified			H35.10*	Retinopathy of prematurity, unspecified			H35.10*	Retinopathy of prematurity, unspecified			H35.10*	Retinopathy of prematurity, unspecified			H35.10*	Retinopathy of prematurity, unspecified			H35.10*	Retinopathy of prematurity, unspecified			H35.10*	Retinopathy of prematurity, unspecified			H35.10*	Retinopathy of prematurity, unspecified			H35.10*	Retinopathy of prematurity, unspecified			H35.10*	Retinopathy of prematurity, unspecified			H35.10*	Retinopathy of prematurity, unspecified			H35.10*	Retinopathy of prematurity, unspecified			H35.10*	Retinopathy of prematurity, unspecified			H35.10*	Retinopathy of prematurity, unspecified			H35.10*	Retinopathy of prematurity, unspecified			H35.10*	Retinopathy of prematurity, unspecified			H35.10*	Retinopathy of prematurity, unspecified			H35.10*	Retinopathy of prematurity, unspecified			H35.10*	Retinopathy of prematurity, unspecified			H35.10*	Retinopathy of prematurity, unspecified			H35.10*	Retinopathy of prematurity, unspecified			H35.10*	Retinopathy of prematurity, unspecified			H35.10*	Retinopathy of prematurity, unspecified			H35.10*	Retinopathy of prematurity, unspecified			H35.10*	Retinopathy of prematurity, unspecified			H35.10*	Retinopathy of prematurity, unspecified			H35.10*	Retinopathy of prematurity, unspecified			H35.10*	Retinopathy of prematurity, unspecified			H35.10*	Retinopathy of prematurity, unspecified			H35.10*	Retinopathy of prematurity, unspecified			H35.10*	Retinopathy of prematurity, unspecified			H35.10*	Retinopathy of prematurity, unspecified			H35.10*	Retinopathy of prematurity, unspecified			H35.10*	Retinopathy of prematurity, unspecified			H35.10*	Retinopathy of prematurity, unspecified			H35.10*	Retinopathy of prematurity, unspecified			H35.10*	Retinopathy of prematurity, unspecified			H35.10*	Retinopathy of prematurity, unspecified			H35.10*	Retinopathy of prematurity, unspecified			H35.10*	Retinopathy of prematurity, unspecified			H35.10*	Retinopathy of prematurity, unspecified			H35.10*	Retinopathy of prematurity, unspecified			H35.10*	Retinopathy of prematurity, unspecified			H35.10*	Retinopathy of prematurity, unspecified			H35.10*	Retinopathy of prematurity, unspecified			H35.10*	Retinopathy of prematurity, unspecified			H35.10*	Retinopathy of prematurity, unspecified			H35.10*	Retinopathy of prematurity, unspecified			H35.10*	Retinopathy of prematurity, unspecified			H35.10*	Retinopathy of prematurity, unspecified			H35.10*	Retinopathy of prematurity, unspecified			H35.10*	Retinopathy of prematurity, unspecified			H35.10*	Retinopathy of prematurity, unspecified			H35.10*	Retinopathy of prematurity, unspecified			H35.10*	Retinopathy of prematurity, unspecified			H35.10*	Retinopathy of prematurity, unspecified			H35.10*	Retinopathy of prematurity, unspecified			H35.10*	Retinopathy of prematurity, unspecified			H35.10*	Retinopathy of prematurity, unspecified			H35.10*	Retinopathy of prematurity, unspecified			H35.10*	Retinopathy of prematurity, unspecified			H35.10*	Retinopathy of prematurity, unspecified			H35.10*	Retinopathy of prematurity, unspecified			H35.10*	Retinopathy of prematurity, unspecified			H35.10*	Retinopathy of prematurity, unspecified			H35.10*	Retinopathy of prematurity, unspecified			H35.10*	Retinopathy of prematurity, unspecified			H35.10*	Retinopathy of prematurity, unspecified			H35.10*	Retinopathy of prematurity, unspecified			H35.10*	Retinopathy of prematurity, unspecified			H35.10*	Retinopathy of prematurity, unspecified			H35.10*	Retinopathy of prematurity, unspecified			H35.10*	Retinopathy of prematurity, unspecified			H35.10*	Retinopathy of prematurity, unspecified			H35.10*	Retinopathy of prematurity, unspecified			H35.10*	Retinopathy of prematurity, unspecified			H35.10*	Retinopathy of prematurity, unspecified			H35.10*	Retinopathy of prematurity, unspecified			H35.10*	Retinopathy of prematurity, unspecified			H35.10*	Retinopathy of prematurity, unspecified			H35.10*	Retinopathy of prematurity, unspecified			H35.10*	Retinopathy of prematurity, unspecified			H35.10*	Retinopathy of prematurity, unspecified			H35.10*	Retinopathy of prematurity, unspecified			H35.10*	Retinopathy of prematurity, unspecified			H35.10*	Retinopathy of prematurity, unspecified			H35.10*	Retinopathy of prematurity, unspecified			H35.10*	Retinopathy of prematurity, unspecified			H35.10*	Retinopathy of prematurity, unspecified			H35.10*	Retinopathy of prematurity, unspecified			H35.10*	Retinopathy of prematurity, unspecified			H35.10*	Retinopathy of prematurity, unspecified			H35.10*	Retinopathy of prematurity, unspecified			H35.10*	Retinopathy of prematurity, unspecified			H35.10*	Retinopathy of prematurity, unspecified			H35.10*	Retinopathy of prematurity, unspecified			H35.10*	Retinopathy of prematurity, unspecified			H35.10*	Retinopathy of prematurity, unspecified			H35.10*	Retinopathy of prematurity, unspecified			H35.10*	Retinopathy of prematurity, unspecified			H35.10*	Retinopathy of prematurity, unspecified			H35.10*	Retinopathy of prematurity, unspecified			H35.10*	Retinopathy of prematurity, unspecified			H35.10*	Retinopathy of prematurity, unspecified			H35.10*	Retinopathy of prematurity, unspecified			H35.10*	Retinopathy of prematurity, unspecified			H35.10*	Retinopathy of prematurity, unspecified			H35.10*	Retinopathy of prematurity, unspecified			H35.10*	Retinopathy of prematurity, unspecified			H35.10*	Retinopathy of prematurity, unspecified			H35.10*	Retinopathy of prematurity, unspecified			H35.10*	Retinopathy of prematurity, unspecified			H35.10*	Retinopathy of prematurity, unspecified			H35.10*	Retinopathy of prematurity, unspecified			H35.10*	Retinopathy of prematurity, unspecified			H35.10*	Retinopathy of prematurity, unspecified			H35.10*	Retinopathy of prematurity, unspecified			H35.10*	Retinopathy of prematurity, unspecified			H35.10*	Retinopathy of prematurity, unspecified			H35.10*	Retinopathy of prematurity, unspecified			H35.10*	Retinopathy of prematurity, unspecified			H35.10*	Retinopathy of prematurity, unspecified			H35.10*	Retinopathy of prematurity, unspecified			H35.10*	Retinopathy of prematurity, unspecified			H35.10*	Retinopathy of prematurity, unspecified			H35.10*	Retinopathy of prematurity, unspecified			H35.10*	Retinopathy of prematurity, unspecified			H35.10*	Retinopathy of prematurity, unspecified			H35.10*	Retinopathy of prematurity, unspecified			H35.10*	Retinopathy of prematurity, unspecified			H35.10*	Retinopathy of prematurity, unspecified			H35.10*	Retinopathy of prematurity, unspecified			H35.10*	Retinopathy of prematurity, unspecified			H35.10*	Retinopathy of prematurity, unspecified			H35.10*	Retinopathy of prematurity, unspecified			H35.10*	Retinopathy of prematurity, unspecified			H35.10*	Retinopathy of prematurity, unspecified			H35.10*	Retinopathy of prematurity, unspecified			H35.10*	Retinopathy of prematurity, unspecified			H35.10*	Retinopathy of prematurity, unspecified			H35.10*	Retinopathy of prematurity, unspecified			H35.10*	Retinopathy of prematurity, unspecified			H35.10*	Retinopathy of prematurity, unspecified			H35.10*	Retinopathy of prematurity, unspecified			H35.10*	Retinopathy of prematurity, unspecified			H35.10*	Retinopathy of prematurity, unspecified			H35.10*	Retinopathy of prematurity, unspecified			H35.10*	Retinopathy of prematurity, unspecified			H35.10*	Retinopathy of prematurity, unspecified			H35.10*	Retinopathy of prematurity, unspecified			H35.10*	Retinopathy of prematurity, unspecified			H35.10*	Retinopathy of prematurity, unspecified			H35.10*	Retinopathy of prematurity, unspecified			H35.10*	Retinopathy of prematurity, unspecified			H35.10*	Retinopathy of prematurity, unspecified			H35.10*	Retinopathy of prematurity, unspecified			H35.10*	Retinopathy of prematurity, unspecified			H35.10*	Retinopathy of prematurity, unspecified			H35.10*	Retinopathy of prematurity, unspecified			H35.10*	Retinopathy of prematurity, unspecified			H35.10*	Retinopathy of prematurity, unspecified			H35.10*	Retinopathy of prematurity, unspecified			H35.10*	Retinopathy of prematurity, unspecified			H35.10*	Retinopathy of prematurity, unspecified			H35.10*	Retinopathy of prematurity, unspecified			H35.10*	Retinopathy of prematurity, unspecified			H35.10*	Retinopathy of prematurity, unspecified			H35.10*	Retinopathy of prematurity, unspecified			H35.10*	Retinopathy of prematurity, unspecified			H35.10*	Retinopathy of prematurity, unspecified			H35.10*	Retinopathy of prematurity, unspecified			H35.10*	Retinopathy of prematurity, unspecified			H35.10*	Retinopathy of prematurity, unspecified			H35.10*	Retinopathy of prematurity, unspecified			H35.10*	Retinopathy of prematurity, unspecified			H35.10*	Retinopathy of prematurity, unspecified			H35.10*	Retinopathy of prematurity, unspecified			H35.10*	Retinopathy of prematurity, unspecified			H35.10*	Retinopathy of prematurity, unspecified			H35.10*	Retinopathy of prematurity, unspecified			H35.10*	Retinopathy of prematurity, unspecified			H35.10*	Retinopathy of prematurity, unspecified			H35.10*	Retinopathy of prematurity, unspecified			H35.10*	Retinopathy of prematurity, unspecified			H35.10*	Retinopathy of prematurity, unspecified			H35.10*	Retinopathy of prematurity, unspecified			H35.10*	Retinopathy of prematurity, unspecified			H35.10*	Retinopathy of prematurity, unspecified			H35.10*	Retinopathy of prematurity, unspecified			H35.10*	Retinopathy of prematurity, unspecified			H35.10*	Retinopathy of prematurity, unspecified			H35.10*	Retinopathy of prematurity, unspecified			H35.10*	Retinopathy of prematurity, unspecified			H35.10*	Retinopathy of prematurity, unspecified			H35.10*	Retinopathy of prematurity, unspecified			H35.10*	Retinopathy of prematurity, unspecified			H35.10*	Retinopathy of prematurity, unspecified			H35.10*	Retinopathy of prematurity, unspecified			H35.10*	Retinopathy of prematurity, unspecified			H35.10*	Retinopathy of prematurity, unspecified			H35.10*	Retinopathy of prematurity, unspecified			H35.10*	Retinopathy of prematurity, unspecified			H35.10*	Retinopathy of prematurity, unspecified			H35.10*	Retinopathy of prematurity, unspecified			H35.10*	Retinopathy of prematurity, unspecified			H35.10*	Retinopathy of prematurity, unspecified			H35.10*	Retinopathy of prematurity, unspecified			H35.10*	Retinopathy of prematurity, unspecified			H35.10*	Retinopathy of prematurity, unspecified			H35.10*	Retinopathy of prematurity, unspecified			H35.10*	Retinopathy of prematurity, unspecified			H35.10*	Retinopathy of prematurity, unspecified			H35.10*	Retinopathy of prematurity, unspecified			H35.10*	Retinopathy of prematurity, unspecified			H35.10*	Retinopathy of prematurity, unspecified			H35.10*	Retinopathy of prematurity, unspecified			H35.10*	Retinopathy of prematurity, unspecified			H35.10*	Retinopathy of prematurity, unspecified			H35.10*	Retinopathy of prematurity, unspecified			H35.10*	Retinopathy of prematurity, unspecified			H35.10*	Retinopathy of prematurity, unspecified			H35.10*	Retinopathy of prematurity, unspecified			H35.10*	Retinopathy of prematurity, unspecified			H35.10*	Retinopathy of prematurity, unspecified			H35.10*	Retinopathy of prematurity, unspecified			H35.10*	Retinopathy of prematurity, unspecified			H35.10*	Retinopathy of prematurity, unspecified			H35.10*	Retinopathy of prematurity, unspecified			H35.10*	Retinopathy of prematurity, unspecified			H35.10*	Retinopathy of prematurity, unspecified			H35.10*	Retinopathy of prematurity, unspecified			H35.10*	Retinopathy of prematurity, unspecified			H35.10*	Retinopathy of prematurity, unspecified			H35.10*	Retinopathy of prematurity, unspecified			H35.10*	Retinopathy of prematurity, unspecified			H35.10*	Retinopathy of prematurity, unspecified			H35.10*	Retinopathy of prematurity, unspecified			H35.10*	Retinopathy of prematurity, unspecified			H35.10*	Retinopathy of prematurity, unspecified			H35.10*	Retinopathy of prematurity, unspecified			H35.10*	Retinopathy of prematurity, unspecified			H35.10*	Retinopathy of prematurity, unspecified			H35.10*	Retinopathy of prematurity, unspecified			H35.10*	Retinopathy of prematurity, unspecified			H35.10*	Retinopathy of prematurity, unspecified			H35.10*	Retinopathy of prematurity, unspecified			H35.10*	Retinopathy of prematurity, unspecified			H35.10*	Retinopathy of prematurity, unspecified			H35.10*	Retinopathy of prematurity, unspecified			H35.10*	Retinopathy of prematurity, unspecified			H35.10*	Retinopathy of prematurity, unspecified			H35.10*	Retinopathy of prematurity, unspecified			H35.10*	Retinopathy of prematurity, unspecified			H35.10*	Retinopathy of prematurity, unspecified			H35.10*	Retinopathy of prematurity, unspecified			H35.10*	Retinopathy of prematurity, unspecified			H35.10*	Retinopathy of prematurity, unspecified			H35.10*	Retinopathy of prematurity, unspecified			H35.10*	Retinopathy of prematurity, unspecified			H35.10*	Retinopathy of prematurity, unspecified			H35.10*	Retinopathy of prematurity, unspecified			H35.10*	Retinopathy of prematurity, unspecified			H35.10*	Retinopathy of prematurity, unspecified			H35.10*	Retinopathy of prematurity, unspecified			H35.10*	Retinopathy of prematurity, unspecified			H35.10*	Retinopathy of prematurity, unspecified			H35.10*	Retinopathy of prematurity, unspecified			H35.10*	Retinopathy of prematurity, unspecified			H35.10*	Retinopathy of prematurity, unspecified			H35.10*	Retinopathy of prematurity, unspecified			H35.10*	Retinopathy of prematurity, unspecified			H35.10*	Retinopathy of prematurity, unspecified			H35.10*	Retinopathy of prematurity, unspecified			H35.10*	Retinopathy of prematurity, unspecified			H35.10*	Retinopathy of prematurity, unspecified			H35.10*	Retinopathy of prematurity, unspecified			H35.10*	Retinopathy of prematurity, unspecified			H35.10*	Retinopathy of prematurity, unspecified			H35.10*	Retinopathy of prematurity, unspecified			H35.10*	Retinopathy of prematurity, unspecified			H35.10*	Retinopathy of prematurity, unspecified			H35.10*	Retinopathy of prematurity, unspecified			H35.10*	Retinopathy of prematurity, unspecified			H35.10*	Retinopathy of prematurity, unspecified			H35.10*	Retinopathy of prematurity, unspecified			H35.10*	Retinopathy of prematurity, unspecified			H35.10*	Retinopathy of prematurity, unspecified			H35.10*	Retinopathy of prematurity, unspecified			H35.10*	Retinopathy of prematurity, unspecified			H35.10*	Retinopathy of prematurity, unspecified			H35.10*	Retinopathy of prematurity, unspecified			H35.10*	Retinopathy of prematurity, unspecified			H35.10*	Retinopathy of prematurity, unspecified			H35.10*	Retinopathy of prematurity, unspecified			H35.10*	Retinopathy of prematurity, unspecified			H35.10*	Retinopathy of prematurity, unspecified			H35.10*	Retinopathy of prematurity, unspecified			H35.10*	Retinopathy of prematurity, unspecified			H35.10*	Retinopathy of prematurity, unspecified			H35.10*	Retinopathy of prematurity, unspecified			H35.10*	Retinopathy of prematurity, unspecified			H35.10*	Retinopathy of prematurity, unspecified			H35.10*	Retinopathy of prematurity, unspecified			H35.10*	Retinopathy of prematurity, unspecified			H35.10*	Retinopathy of prematurity, unspecified			H35.10*	Retinopathy of prematurity, unspecified			H35.10*	Retinopathy of prematurity, unspecified			H35.10*	Retinopathy of prematurity, unspecified			H35.10*	Retinopathy of prematurity, unspecified			H35.10*	Retinopathy of prematurity, unspecified			H35.10*	Retinopathy of prematurity, unspecified			H35.10*	Retinopathy of prematurity, unspecified			H35.10*	Retinopathy of prematurity, unspecified			H35.10*	Retinopathy of prematurity, unspecified			H35.10*	Retinopathy of prematurity, unspecified			H35.10*	Retinopathy of prematurity, unspecified			H35.10*	Retinopathy of prematurity, unspecified			H35.10*	Retinopathy of prematurity, unspecified			H35.10*	Retinopathy of prematurity, unspecified			H35.10*	Retinopathy of prematurity, unspecified			H35.10*	Retinopathy of prematurity, unspecified			H35.10*	Retinopathy of prematurity, unspecified			H35.10*	Retinopathy of prematurity, unspecified			H35.10*	Retinopathy of prematurity, unspecified			H35.10*	Retinopathy of prematurity, unspecified			H35.10*	Retinopathy of prematurity, unspecified			H35.10*	Retinopathy of prematurity, unspecified			H35.10*	Retinopathy of prematurity, unspecified			H35.10*	Retinopathy of prematurity, unspecified			H35.10*	Retinopathy of prematurity, unspecified			H35.10*	Retinopathy of prematurity, unspecified			H35.10*	Retinopathy of prematurity, unspecified			H35.10*	Retinopathy of prematurity, unspecified			H35.10*	Retinopathy of prematurity, unspecified			H35.10*	Retinopathy of prematurity, unspecified			H35.10*	Retinopathy of prematurity, unspecified			H35.10*	Retinopathy of prematurity, unspecified			H35.10*	Retinopathy of prematurity, unspecified			H35.10*	Retinopathy of prematurity, unspecified			H35.10*	Retinopathy of prematurity, unspecified			H35.10*	Retinopathy of prematurity, unspecified			H35.10*	Retinopathy of prematurity, unspecified			H35.10*	Retinopathy of prematurity, unspecified			H35.10*	Retinopathy of prematurity, unspecified			H35.10*	Retinopathy of prematurity, unspecified			H35.10*	Retinopathy of prematurity, unspecified			H35.10*	Retinopathy of prematurity, unspecified			H35.10*	Retinopathy of prematurity, unspecified			H35.10*	Retinopathy of prematurity, unspecified			H35.10*	Retinopathy of prematurity, unspecified			H35.10*	Retinopathy of prematurity, unspecified			H35.10*	Retinopathy of prematurity, unspecified			H35.10*	Retinopathy of prematurity, unspecified			H35.10*	Retinopathy of prematurity, unspecified			H35.10*	Retinopathy of prematurity, unspecified			H35.10*	Retinopathy of prematurity, unspecified			H35.10*	Retinopathy of prematurity, unspecified			H35.10*	Retinopathy of prematurity, unspecified			H35.10*	Retinopathy of prematurity, unspecified			H35.10*	Retinopathy of prematurity, unspecified			H35.10*	Retinopathy of prematurity, unspecified			H35.10*	Retinopathy of prematurity, unspecified			H35.10*	Retinopathy of prematurity, unspecified			H35.10*	Retinopathy of prematurity, unspecified			H35.10*	Retinopathy of prematurity, unspecified			H35.10*	Retinopathy of prematurity, unspecified			H35.10*	Retinopathy of prematurity, unspecified			H35.10*	Retinopathy of prematurity, unspecified			H35.10*	Retinopathy of prematurity, unspecified			H35.10*	Retinopathy of prematurity, unspecified			H35.10*	Retinopathy of prematurity, unspecified			H35.10*	Retinopathy of prematurity, unspecified			H35.10*	Retinopathy of prematurity, unspecified			H35.10*	Retinopathy of prematurity, unspecified			H35.10*	Retinopathy of prematurity, unspecified			H35.10*	Retinopathy of prematurity, unspecified			H35.10*	Retinopathy of prematurity, unspecified			H35.10*	Retinopathy of prematurity, unspecified			H35.10*	Retinopathy of prematurity, unspecified			H35.10*	Retinopathy of prematurity, unspecified			H35.10*	Retinopathy of prematurity, unspecified			H35.10*	Retinopathy of prematurity, unspecified			H35.10*	Retinopathy of prematurity, unspecified			H35.10*	Retinopathy of prematurity, unspecified			H35.10*	Retinopathy of prematurity, unspecified			H35.10*	Retinopathy of prematurity, unspecified			H35.10*	Retinopathy of prematurity, unspecified			H35.10*	Retinopathy of prematurity, unspecified			H35.10*	Retinopathy of prematurity, unspecified			H35.10*	Retinopathy of prematurity, unspecified			H35.10*	Retinopathy of prematurity, unspecified			H35.10*	Retinopathy of prematurity, unspecified			H35.10*	Retinopathy of prematurity, unspecified			H35.10*	Retinopathy of prematurity, unspecified			H35.10*	Retinopathy of prematurity, unspecified			H35.10*	Retinopathy of prematurity, unspecified			H35.10*	Retinopathy of prematurity, unspecified			H35.10*	Retinopathy of prematurity, unspecified			H35.10*	Retinopathy of prematurity, unspecified			H35.10*	Retinopathy of prematurity, unspecified			H35.10*	Retinopathy of prematurity, unspecified			H35.10*	Retinopathy of prematurity, unspecified			H35.10*	Retinopathy of prematurity, unspecified			H35.10*	Retinopathy of prematurity, unspecified			H35.10*	Retinopathy of prematurity, unspecified			H35.10*	Retinopathy of prematurity, unspecified			H35.10*	Retinopathy of prematurity, unspecified			H35.10*	Retinopathy of prematurity, unspecified			H35.10*	Retinopathy of prematurity, unspecified			H35.10*	Retinopathy of prematurity, unspecified			H35.10*	Retinopathy of prematurity, unspecified			H35.10*	Retinopathy of prematurity, unspecified			H35.10*	Retinopathy of prematurity, unspecified			H35.10*	Retinopathy of prematurity, unspecified			H35.10*	Retinopathy of prematurity, unspecified			H35.10*	Retinopathy of prematurity, unspecified			H35.10*	Retinopathy of prematurity, unspecified			H35.10*	Retinopathy of prematurity, unspecified			H35.10*	Retinopathy of prematurity, unspecified			H35.10*	Retinopathy of prematurity, unspecified			H35.10*	Retinopathy of prematurity, unspecified			H35.10*	Retinopathy of prematurity, unspecified			H35.10*	Retinopathy of prematurity, unspecified			H35.10*	Retinopathy of prematurity, unspecified			H35.10*	Retinopathy of prematurity, unspecified			H35.10*	Retinopathy of prematurity, unspecified			H35.10*	Retinopathy of prematurity, unspecified			H35.10*	Retinopathy of prematurity, unspecified			H35.10*	Retinopathy of prematurity, unspecified			H35.10*	Retinopathy of prematurity, unspecified			H35.10*	Retinopathy of prematurity, unspecified			H35.10*	Retinopathy of prematurity, unspecified			H35.10*	Retinopathy of prematurity, unspecified			H35.10*	Retinopathy of prematurity, unspecified			H35.10*	Retinopathy of prematurity, unspecified			H35.10*	Retinopathy of prematurity, unspecified			H35.10*	Retinopathy of prematurity, unspecified			H35.10*	Retinopathy of prematurity, unspecified			H35.10*	Retinopathy of prematurity, unspecified			H35.10*	Retinopathy of prematurity, unspecified			H35.10*	Retinopathy of prematurity, unspecified			H35.10*	Retinopathy of prematurity, unspecified			H35.10*	Retinopathy of prematurity, unspecified			H35.10*	Retinopathy of prematurity, unspecified			H35.10*	Retinopathy of prematurity, unspecified			H35.10*	Retinopathy of prematurity, unspecified			H35.10*	Retinopathy of prematurity, unspecified			H35.10*	Retinopathy of prematurity, unspecified			H35.10*	Retinopathy of prematurity, unspecified			H35.10*	Retinopathy of prematurity, unspecified			H35.10*	Retinopathy of prematurity, unspecified			H35.10*	Retinopathy of prematurity, unspecified			H35.10*	Retinopathy of prematurity, unspecified			H35.10*	Retinopathy of prematurity, unspecified			H35.10*	Retinopathy of prematurity, unspecified			H35.10*	Retinopathy of prematurity, unspecified			H35.10*	Retinopathy of prematurity, unspecified			H35.10*	Retinopathy of prematurity, unspecified			H35.10*	Retinopathy of prematurity, unspecified			H35.10*	Retinopathy of prematurity, unspecified			H35.10*	Retinopathy of prematurity, unspecified			H35.10*	Retinopathy of prematurity, unspecified			H35.10*	Retinopathy of prematurity, unspecified			H35.10*	Retinopathy of prematurity, unspecified			H35.10*	Retinopathy of prematurity, unspecified			H35.10*	Retinopathy of prematurity, unspecified			H35.10*	Retinopathy of prematurity, unspecified			H35.10*	Retinopathy of prematurity, unspecified			H35.10*	Retinopathy of prematurity, unspecified			H35.10*	Retinopathy of prematurity, unspecified			H35.10*	Retinopathy of prematurity, unspecified			H35.10*	Retinopathy of prematurity, unspecified			H35.10*	Retinopathy of prematurity, unspecified			H35.10*	Retinopathy of prematurity, unspecified			H35.10*	Retinopathy of prematurity, unspecified			H35.10*	Retinopathy of prematurity, unspecified			H35.10*	Retinopathy of prematurity, unspecified			H35.10*	Retinopathy of prematurity, unspecified			H35.10*	Retinopathy of prematurity, unspecified			H35.10*	Retinopathy of prematurity, unspecified			H35.10*	Retinopathy of prematurity, unspecified			H35.10*	Retinopathy of prematurity, unspecified			H35.10*	Retinopathy of prematurity, unspecified			H35.10*	Retinopathy of prematurity, unspecified			H35.10*	Retinopathy of prematurity, unspecified			H35.10*	Retinopathy of prematurity, unspecified			H35.10*	Retinopathy of prematurity, unspecified			H35.10*	Retinopathy of prematurity, unspecified			H35.10*	Retinopathy of prematurity, unspecified			H35.10*	Retinopathy of prematurity, unspecified			H35.10*	Retinopathy of prematurity, unspecified			H35.10*	Retinopathy of prematurity, unspecified			H35.10*	Retinopathy of prematurity, unspecified			H35.10*	Retinopathy of prematurity, unspecified			H35.10*	Retinopathy of prematurity, unspecified			H35.10*	Retinopathy of prematurity, unspecified			H35.10*	Retinopathy of prematurity, unspecified			H35.10*	Retinopathy of prematurity, unspecified			H35.10*	Retinopathy of prematurity, unspecified			H35.10*	Retinopathy of prematurity, unspecified			H35.10*	Retinopathy of prematurity, unspecified			H35.10*	Retinopathy of prematurity, unspecified			H35.10*	Retinopathy of prematurity, unspecified			H35.10*	Retinopathy of prematurity, unspecified			H35.10*	Retinopathy of prematurity, unspecified			H35.10*	Retinopathy of prematurity, unspecified			H35.10*	Retinopathy of prematurity, unspecified			H35.10*	Retinopathy of prematurity, unspecified			H35.10*	Retinopathy of prematurity, unspecified			H35.10*	Retinopathy of prematurity, unspecified			H35.10*	Retinopathy of prematurity, unspecified			H35.10*	Retinopathy of prematurity, unspecified			H35.10*	Retinopathy of prematurity, unspecified			H35.10*	Retinopathy of prematurity, unspecified			H35.10*	Retinopathy of prematurity, unspecified			H35.10*	Retinopathy of prematurity, unspecified			H35.10*	Retinopathy of prematurity, unspecified			H35.10*	Retinopathy of prematurity, unspecified			H35.10*	Retinopathy of prematurity, unspecified			H35.10*	Retinopathy of prematurity, unspecified			H35.10*	Retinopathy of prematurity, unspecified			H35.10*	Retinopathy of prematurity, unspecified			H35.10*	Retinopathy of prematurity, unspecified			H35.10*	Retinopathy of prematurity, unspecified			H35.10*	Retinopathy of prematurity, unspecified			H35.10*	Retinopathy of prematurity, unspecified			H35.10*	Retinopathy of prematurity, unspecified			H35.10*	Retinopathy of prematurity, unspecified			H35.10*	Retinopathy of prematurity, unspecified			H35.10*	Retinopathy of prematurity, unspecified			H35.10*	Retinopathy of prematurity, unspecified			H35.10*	Retinopathy of prematurity, unspecified			H35.10*	Retinopathy of prematurity, unspecified			H35.10*	Retinopathy of prematurity, unspecified			H35.10*	Retinopathy of prematurity, unspecified			H35.10*	Retinopathy of prematurity, unspecified			H35.10*	Retinopathy of prematurity, unspecified			H35.10*	Retinopathy of prematurity, unspecified			H35.10*	Retinopathy of prematurity, unspecified			H35.10*	Retinopathy of prematurity, unspecified			H35.10*	Retinopathy of prematurity, unspecified			H35.10*	Retinopathy of prematurity, unspecified			H35.10*	Retinopathy of prematurity, unspecified			H35.10*	Retinopathy of prematurity, unspecified			H35.10*	Retinopathy of prematurity, unspecified			H35.10*	Retinopathy of prematurity, unspecified			H35.10*	Retinopathy of prematurity, unspecified			H35.10*	Retinopathy of prematurity, unspecified			H35.10*	Retinopathy of prematurity, unspecified			H35.10*	Retinopathy of prematurity, unspecified			H35.10*	Retinopathy of prematurity, unspecified			H35.10*	Retinopathy of prematurity, unspecified			H35.10*	Retinopathy of prematurity, unspecified			H35.10*	Retinopathy of prematurity, unspecified			H35.10*	Retinopathy of prematurity, unspecified			H35.10*	Retinopathy of prematurity, unspecified			H35.10*	Retinopathy of prematurity, unspecified			H35.10*	Retinopathy of prematurity, unspecified			H35.10*	Retinopathy of prematurity, unspecified			H35.10*	Retinopathy of prematurity, unspecified			H35.10*	Retinopathy of prematurity, unspecified			H35.10*	Retinopathy of prematurity, unspecified			H35.10*	Retinopathy of prematurity, unspecified			H35.10*	Retinopathy of prematurity, unspecified			H35.10*	Retinopathy of prematurity, unspecified			H35.10*	Retinopathy of prematurity, unspecified			H35.10*	Retinopathy of prematurity, unspecified			H35.10*	Retinopathy of prematurity, unspecified			H35.10*	Retinopathy of prematurity, unspecified			H35.10*	Retinopathy of prematurity, unspecified			H35.10*	Retinopathy of prematurity, unspecified			H35.10*	Retinopathy of prematurity, unspecified			H35.10*	Retinopathy of prematurity, unspecified			H35.10*	Retinopathy of prematurity, unspecified			H35.10*	Retinopathy of prematurity, unspecified			H35.10*	Retinopathy of prematurity, unspecified			H35.10*	Retinopathy of prematurity, unspecified			H35.10*	Retinopathy of prematurity, unspecified			H35.10*	Retinopathy of prematurity, unspecified			H35.10*	Retinopathy of prematurity, unspecified			H35.10*	Retinopathy of prematurity, unspecified			H35.10*	Retinopathy of prematurity, unspecified			H35.10*	Retinopathy of prematurity, unspecified			H35.10*	Retinopathy of prematurity, unspecified			H35.10*	Retinopathy of prematurity, unspecified			H35.10*	Retinopathy of prematurity, unspecified			H35.10*	Retinopathy of prematurity, unspecified			H35.10*	Retinopathy of prematurity, unspecified			H35.10*	Retinopathy of prematurity, unspecified			H35.10*	Retinopathy of prematurity, unspecified			H35.10*	Retinopathy of prematurity, unspecified			H35.10*	Retinopathy of prematurity, unspecified			H35.10*	Retinopathy of prematurity, unspecified			H35.10*	Retinopathy of prematurity, unspecified			H35.10*	Retinopathy of prematurity, unspecified			H35.10*	Retinopathy of prematurity, unspecified			H35.10*	Retinopathy of prematurity, unspecified			H35.10*	Retinopathy of prematurity, unspecified			H35.10*	Retinopathy of prematurity, unspecified			H35.10*	Retinopathy of prematurity, unspecified			H35.10*	Retinopathy of prematurity, unspecified			H35.10*	Retinopathy of prematurity, unspecified			H35.10*	Retinopathy of prematurity, unspecified			H35.10*	Retinopathy of prematurity, unspecified			H35.10*	Retinopathy of prematurity, unspecified			H35.10*	Retinopathy of prematurity, unspecified			H35.10*	Retinopathy of prematurity, unspecified			H35.10*	Retinopathy of prematurity, unspecified			H35.10*	Retinopathy of prematurity, unspecified			H35.10*	Retinopathy of prematurity, unspecified			H35.10*	Retinopathy of prematurity, unspecified			H35.10*	Retinopathy of prematurity, unspecified			H35.10*	Retinopathy of prematurity, unspecified			H35.10*	Retinopathy of prematurity, unspecified			H35.10*	Retinopathy of prematurity, unspecified			H35.10*	Retinopathy of prematurity, unspecified			H35.10*	Retinopathy of prematurity, unspecified			H35.10*	Retinopathy of prematurity, unspecified			H35.10*	Retinopathy of prematurity, unspecified			H35.10*	Retinopathy of prematurity, unspecified			H35.10*	Retinopathy of prematurity, unspecified			H35.10*	Retinopathy of prematurity, unspecified			H35.10*	Retinopathy of prematurity, unspecified			H35.10*	Retinopathy of prematurity, unspecified			H35.10*	Retinopathy of prematurity, unspecified			H35.10*	Retinopathy of prematurity, unspecified			H35.10*	Retinopathy of prematurity, unspecified			H35.10*	Retinopathy of prematurity, unspecified			H35.10*	Retinopathy of prematurity, unspecified			H35.10*	Retinopathy of prematurity, unspecified			H35.10*	Retinopathy of prematurity, unspecified			H35.10*	Retinopathy of prematurity, unspecified			H35.10*	Retinopathy of prematurity, unspecified			H35.10*	Retinopathy of prematurity, unspecified			H35.10*	Retinopathy of prematurity, unspecified			H35.10*	Retinopathy of prematurity, unspecified			H35.10*	Retinopathy of prematurity, unspecified			H35.10*	Retinopathy of prematurity, unspecified			H35.10*	Retinopathy of prematurity, unspecified			H35.10*	Retinopathy of prematurity, unspecified			H35.10*	Retinopathy of prematurity, unspecified			H35.10*	Retinopathy of prematurity, unspecified			H35.10*	Retinopathy of prematurity, unspecified			H35.10*	Retinopathy of prematurity, unspecified			H35.10*	Retinopathy of prematurity, unspecified			H35.10*	Retinopathy of prematurity, unspecified			H35.10*	Retinopathy of prematurity, unspecified			H35.10*	Retinopathy of prematurity, unspecified			H35.10*	Retinopathy of prematurity, unspecified			H35.10*	Retinopathy of prematurity, unspecified			H35.10*	Retinopathy of prematurity, unspecified			H35.10*	Retinopathy of prematurity, unspecified			H35.10*	Retinopathy of prematurity, unspecified			H35.10*	Retinopathy of prematurity, unspecified			H35.10*	Retinopathy of prematurity, unspecified			H35.10*	Retinopathy of prematurity, unspecified			H35.10*	Retinopathy of prematurity, unspecified			H35.10*	Retinopathy of prematurity, unspecified			H35.10*	Retinopathy of prematurity, unspecified			H35.10*	Retinopathy of prematurity, unspecified			H35.10*	Retinopathy of prematurity, unspecified			H35.10*	Retinopathy of prematurity, unspecified			H35.10*	Retinopathy of prematurity, unspecified			H35.10*	Retinopathy of prematurity, unspecified			H35.10*	Retinopathy of prematurity, unspecified			H35.10*	Retinopathy of prematurity, unspecified			H35.10*	Retinopathy of prematurity, unspecified			H35.10*	Retinopathy of prematurity, unspecified			H35.10*	Retinopathy of prematurity, unspecified			H35.10*	Retinopathy of prematurity, unspecified			H35.10*	Retinopathy of prematurity, unspecified			H35.10*	Retinopathy of prematurity, unspecified			H35.10*	Retinopathy of prematurity, unspecified			H35.10*	Retinopathy of prematurity, unspecified			H35.10*	Retinopathy of prematurity, unspecified			H35.10*	Retinopathy of prematurity, unspecified			H35.10*	Retinopathy of prematurity, unspecified			H35.10*	Retinopathy of prematurity, unspecified			H35.10*	Retinopathy of prematurity, unspecified			H35.10*	Retinopathy of prematurity, unspecified			H35.10*	Retinopathy of prematurity, unspecified			H35.10*	Retinopathy of prematurity, unspecified			H35.10*	Retinopathy of prematurity, unspecified			H35.10*	Retinopathy of prematurity, unspecified			H35.10*	Retinopathy of prematurity, unspecified			H35.10*	Retinopathy of prematurity, unspecified			H35.10*	Retinopathy of prematurity, unspecified			H35.10*	Retinopathy of prematurity, unspecified			H35.10*	Retinopathy of prematurity, unspecified			H35.10*	Retinopathy of prematurity, unspecified			H35.10*	Retinopathy of prematurity, unspecified			H35.10*	Retinopathy of prematurity, unspecified			H35.10*	Retinopathy of prematurity, unspecified			H35.10*	Retinopathy of prematurity, unspecified			H35.10*	Retinopathy of prematurity, unspecified			H35.10*	Retinopathy of prematurity, unspecified			H35.10*	Retinopathy of prematurity, unspecified			H35.10*	Retinopathy of prematurity, unspecified			H35.10*	Retinopathy of prematurity, unspecified			H35.10*	Retinopathy of prematurity, unspecified			H35.10*	Retinopathy of prematurity, unspecified			H35.10*	Retinopathy of prematurity, unspecified			H35.10*	Retinopathy of prematurity, unspecified			H35.10*	Retinopathy of prematurity, unspecified			H35.10*	Retinopathy of prematurity, unspecified			H35.10*	Retinopathy of prematurity, unspecified			H35.10*	Retinopathy of prematurity, unspecified			H35.10*	Retinopathy of prematurity, unspecified			H35.10*	Retinopathy of prematurity, unspecified			H35.10*	Retinopathy of prematurity, unspecified			H35.10*	Retinopathy of prematurity, unspecified			H35.10*	Retinopathy of prematurity, unspecified			H35.10*	Retinopathy of prematurity, unspecified			H35.10*	Retinopathy of prematurity, unspecified			H35.10*	Retinopathy of prematurity, unspecified			H35.10*	Retinopathy of prematurity, unspecified			H35.10*	Retinopathy of prematurity, unspecified			H35.10*	Retinopathy of prematurity, unspecified			H35.10*	Retinopathy of prematurity, unspecified			H35.10*	Retinopathy of prematurity, unspecified			H35.10*	Retinopathy of prematurity, unspecified			H35.10*	Retinopathy of prematurity, unspecified			H35.10*	Retinopathy of prematurity, unspecified			H35.10*	Retinopathy of prematurity, unspecified			H35.10*	Retinopathy of prematurity, unspecified			H35.10*	Retinopathy of prematurity, unspecified			H35.10*	Retinopathy of prematurity, unspecified			H35.10*	Retinopathy of prematurity, unspecified			H35.10*	Retinopathy of prematurity, unspecified			H35.10*	Retinopathy of prematurity, unspecified			H35.10*	Retinopathy of prematurity, unspecified			H35.10*	Retinopathy of prematurity, unspecified			H35.10*	Retinopathy of prematurity, unspecified			H35.10*	Retinopathy of prematurity, unspecified			H35.10*	Retinopathy of prematurity, unspecified			H35.10*	Retinopathy of prematurity, unspecified			H35.10*	Retinopathy of prematurity, unspecified			H35.10*	Retinopathy of prematurity, unspecified			H35.10*	Retinopathy of prematurity, unspecified			H35.10*	Retinopathy of prematurity, unspecified			H35.10*	Retinopathy of prematurity, unspecified			H35.10*	Retinopathy of prematurity, unspecified			H35.10*	Retinopathy of prematurity, unspecified			H35.10*	Retinopathy of prematurity, unspecified			H35.10*	Retinopathy of prematurity, unspecified			H35.10*	Retinopathy of prematurity, unspecified			H35.10*	Retinopathy of prematurity, unspecified			H35.10*	Retinopathy of prematurity, unspecified			H35.10*	Retinopathy of prematurity, unspecified			H35.10*	Retinopathy of prematurity, unspecified			H35.10*	Retinopathy of prematurity, unspecified			H35.10*	Retinopathy of prematurity, unspecified			H35.10*	Retinopathy of prematurity, unspecified			H35.10*	Retinopathy of prematurity, unspecified			H35.10*	Retinopathy of prematurity, unspecified			H35.10*	Retinopathy of prematurity, unspecified			H35.10*	Retinopathy of prematurity, unspecified			H35.10*	Retinopathy of prematurity, unspecified			H35.10*	Retinopathy of prematurity, unspecified			H35.10*	Retinopathy of prematurity, unspecified			H35.10*	Retinopathy of prematurity, unspecified			H35.10*	Retinopathy of prematurity, unspecified			H35.10*	Retinopathy of prematurity, unspecified			H35.10*	Retinopathy of prematurity, unspecified			H35.10*	Retinopathy of prematurity, unspecified			H35.10*	Retinopathy of prematurity, unspecified			H35.10*	Retinopathy of prematurity, unspecified			H35.10*	Retinopathy of prematurity, unspecified			H35.10*	Retinopathy of prematurity, unspecified			H35.10*	Retinopathy of prematurity, unspecified			H35.10*	Retinopathy of prematurity, unspecified			H35.10*	Retinopathy of prematurity, unspecified			H35.10*	Retinopathy of prematurity, unspecified			H35.10*	Retinopathy of prematurity, unspecified			H35.10*	Retinopathy of prematurity, unspecified			H35.10*	Retinopathy of prematurity, unspecified			H35.10*	Retinopathy of prematurity, unspecified			H35.10*	Retinopathy of prematurity, unspecified			H35.10*	Retinopathy of prematurity, unspecified			H35.10*	Retinopathy of prematurity, unspecified			H35.10*	Retinopathy of prematurity, unspecified			H35.10*	Retinopathy of prematurity, unspecified			H35.10*	Retinopathy of prematurity, unspecified			H35.10*	Retinopathy of prematurity, unspecified			H35.10*	Retinopathy of prematurity, unspecified			H35.10*	Retinopathy of prematurity, unspecified			H35.10*	Retinopathy of prematurity, unspecified			H35.10*	Retinopathy of prematurity, unspecified			H35.10*	Retinopathy of prematurity, unspecified			H35.10*	Retinopathy of prematurity, unspecified			H35.10*	Retinopathy of prematurity, unspecified			H35.10*	Retinopathy of prematurity, unspecified			H35.10*	Retinopathy of prematurity, unspecified			H35.10*	Retinopathy of prematurity, unspecified			H35.10*	Retinopathy of prematurity, unspecified			H35.10*	Retinopathy of prematurity, unspecified			H35.10*	Retinopathy of prematurity, unspecified			H35.10*	Retinopathy of prematurity, unspecified			H35.10*	Retinopathy of prematurity, unspecified			H35.10*	Retinopathy of prematurity, unspecified			H35.10*	Retinopathy of prematurity, unspecified			H35.10*	Retinopathy of prematurity, unspecified			H35.10*	Retinopathy of prematurity, unspecified			H35.10*	Retinopathy of prematurity, unspecified			H35.10*	Retinopathy of prematurity, unspecified			H35.10*	Retinopathy of prematurity, unspecified			H35.10*	Retinopathy of prematurity, unspecified			H35.10*	Retinopathy of prematurity, unspecified			H35.10*	Retinopathy of prematurity, unspecified			H35.10*	Retinopathy of prematurity, unspecified			H35.10*	Retinopathy of prematurity, unspecified			H35.10*	Retinopathy of prematurity, unspecified			H35.10*	Retinopathy of prematurity, unspecified			H35.10*	Retinopathy of prematurity, unspecified			H35.10*	Retinopathy of prematurity, unspecified			H35.10*	Retinopathy of prematurity, unspecified			H35.10*	Retinopathy of prematurity, unspecified			H35.10*	Retinopathy of prematurity, unspecified			H35.10*	Retinopathy of prematurity, unspecified			H35.10*	Retinopathy of prematurity, unspecified			H35.10*	Retinopathy of prematurity, unspecified			H35.10*	Retinopathy of prematurity, unspecified			H35.10*	Retinopathy of prematurity, unspecified			H35.10*	Retinopathy of prematurity, unspecified			H35.10*	Retinopathy of prematurity, unspecified			H35.10*	Retinopathy of prematurity, unspecified			H35.10*	Retinopathy of prematurity, unspecified			H35.10*	Retinopathy of prematurity, unspecified			H35.10*	Retinopathy of prematurity, unspecified			H35.10*	Retinopathy of prematurity, unspecified			H35.10*	Retinopathy of prematurity, unspecified			H35.10*	Retinopathy of prematurity, unspecified			H35.10*	Retinopathy of prematurity, unspecified			H35.10*	Retinopathy of prematurity, unspecified			H35.10*	Retinopathy of prematurity, unspecified			H35.10*	Retinopathy of prematurity, unspecified			H35.10*	Retinopathy of prematurity, unspecified			H35.10*	Retinopathy of prematurity, unspecified			H35.10*	Retinopathy of prematurity, unspecified			H35.10*	Retinopathy of prematurity, unspecified			H35.10*	Retinopathy of prematurity, unspecified			H35.10*	Retinopathy of prematurity, unspecified			H35.10*	Retinopathy of prematurity, unspecified			H35.10*	Retinopathy of prematurity, unspecified			H35.10*	Retinopathy of prematurity, unspecified			H35.10*	Retinopathy of prematurity, unspecified			H35.10*	Retinopathy of prematurity, unspecified			H35.10*	Retinopathy of prematurity, unspecified			H35.10*	Retinopathy of prematurity, unspecified			H35.10*	Retinopathy of prematurity, unspecified			H35.10*	Retinopathy of prematurity, unspecified			H35.10*	Retinopathy of prematurity, unspecified			H35.10*	Retinopathy of prematurity, unspecified			H35.10*	Retinopathy of prematurity, unspecified			H35.10*	Retinopathy of prematurity, unspecified			H35.10*	Retinopathy of prematurity, unspecified			H35.10*	Retinopathy of prematurity, unspecified			H35.10*	Retinopathy of prematurity, unspecified			H35.10*	Retinopathy of prematurity, unspecified			H35.10*	Retinopathy of prematurity, unspecified			H35.10*	Retinopathy of prematurity, unspecified			H35.10*	Retinopathy of prematurity, unspecified			H35.10*	Retinopathy of prematurity, unspecified			H35.10*	Retinopathy of prematurity, unspecified			H35.10*	Retinopathy of prematurity, unspecified			H35.10*	Retinopathy of prematurity, unspecified			H35.10*	Retinopathy of prematurity, unspecified			H35.10*	Retinopathy of prematurity, unspecified			H35.10*	Retinopathy of prematurity, unspecified			H35.10*	Retinopathy of prematurity, unspecified			H35.10*	Retinopathy of prematurity, unspecified			H35.10*	Retinopathy of prematurity, unspecified			H35.10*	Retinopathy of prematurity, unspecified			H35.10*	Retinopathy of prematurity, unspecified			H35.10*	Retinopathy of prematurity, unspecified			H35.10*	Retinopathy of prematurity, unspecified			H35.10*	Retinopathy of prematurity, unspecified			H35.10*	Retinopathy of prematurity, unspecified			H35.10*	Retinopathy of prematurity, unspecified			H35.10*	Retinopathy of prematurity, unspecified			H35.10*	Retinopathy of prematurity, unspecified			H35.10*	Retinopathy of prematurity, unspecified			H35.10*	Retinopathy of prematurity, unspecified			H35.10*	Retinopathy of prematurity, unspecified			H35.10*	Retinopathy of prematurity, unspecified			H35.10*	Retinopathy of prematurity, unspecified			H35.10*	Retinopathy of prematurity, unspecified			H35.10*	Retinopathy of prematurity, unspecified			H35.10*	Retinopathy of prematurity, unspecified			H35.10*	Retinopathy of prematurity, unspecified			H35.10*	Retinopathy of prematurity, unspecified			H35.10*	Retinopathy of prematurity, unspecified			H35.10*	Retinopathy of prematurity, unspecified			H35.10*	Retinopathy of prematurity, unspecified			H35.10*	Retinopathy of prematurity, unspecified			H35.10*	Retinopathy of prematurity, unspecified			H35.10*	Retinopathy of prematurity, unspecified			H35.10*	Retinopathy of prematurity, unspecified			H35.10*	Retinopathy of prematurity, unspecified			H35.10*	Retinopathy of prematurity, unspecified			H35.10*	Retinopathy of prematurity, unspecified			H35.10*	Retinopathy of prematurity, unspecified			H35.10*	Retinopathy of prematurity, unspecified			H35.10*	Retinopathy of prematurity, unspecified			H35.10*	Retinopathy of prematurity, unspecified			H35.10*	Retinopathy of prematurity, unspecified			H35.10*	Retinopathy of prematurity, unspecified			H35.10*	Retinopathy of prematurity, unspecified			H35.10*	Retinopathy of prematurity, unspecified			H35.10*	Retinopathy of prematurity, unspecified			H35.10*	Retinopathy of prematurity, unspecified			H35.10*	Retinopathy of prematurity, unspecified			H35.10*	Retinopathy of prematurity, unspecified			H35.10*	Retinopathy of prematurity, unspecified			H35.10*	Retinopathy of prematurity, unspecified			H35.10*	Retinopathy of prematurity, unspecified			H35.10*	Retinopathy of prematurity, unspecified			H35.10*	Retinopathy of prematurity, unspecified			H35.10*	Retinopathy of prematurity, unspecified			H35.10*	Retinopathy of prematurity, unspecified			H35.10*	Retinopathy of prematurity, unspecified			H35.10*	Retinopathy of prematurity, unspecified			H35.10*	Retinopathy of prematurity, unspecified			H35.10*	Retinopathy of prematurity, unspecified			H35.10*	Retinopathy of prematurity, unspecified			H35.10*	Retinopathy of prematurity, unspecified			H35.10*	Retinopathy of prematurity, unspecified			H35.10*	Retinopathy of prematurity, unspecified			H35.10*	Retinopathy of prematurity, unspecified			H35.10*	Retinopathy of prematurity, unspecified			H35.10*	Retinopathy of prematurity, unspecified			H35.10*	Retinopathy of prematurity, unspecified			H35.10*	Retinopathy of prematurity, unspecified			H35.10*	Retinopathy of prematurity, unspecified			H35.10*	Retinopathy of prematurity, unspecified			H35.10*	Retinopathy of prematurity, unspecified			H35.10*	Retinopathy of prematurity, unspecified			H35.10*	Retinopathy of prematurity, unspecified			H35.10*	Retinopathy of prematurity, unspecified			H35.10*	Retinopathy of prematurity, unspecified			H35.10*	Retinopathy of prematurity, unspecified			H35.10*	Retinopathy of prematurity, unspecified			H35.10*	Retinopathy of prematurity, unspecified			H35.10*	Retinopathy of prematurity, unspecified			H35.10*	Retinopathy of prematurity, unspecified			H35.10*	Retinopathy of prematurity, unspecified			H35.10*	Retinopathy of prematurity, unspecified			H35.10*	Retinopathy of prematurity, unspecified			H35.10*	Retinopathy of prematurity, unspecified			H35.10*	Retinopathy of prematurity, unspecified			H35.10*	Retinopathy of prematurity, unspecified			H35.10*	Retinopathy of prematurity, unspecified			H35.10*	Retinopathy of prematurity, unspecified			H35.10*	Retinopathy of prematurity, unspecified			H35.10*	Retinopathy of prematurity, unspecified			H35.10*	Retinopathy of prematurity, unspecified			H35.10*	Retinopathy of prematurity, unspecified			H35.10*	Retinopathy of prematurity, unspecified			H35.10*	Retinopathy of prematurity, unspecified			H35.10*	Retinopathy of prematurity, unspecified			H35.10*	Retinopathy of prematurity, unspecified			H35.10*	Retinopathy of prematurity, unspecified			H35.10*	Retinopathy of prematurity, unspecified			H35.10*	Retinopathy of prematurity, unspecified			H35.10*	Retinopathy of prematurity, unspecified			H35.10*	Retinopathy of prematurity, unspecified			H35.10*	Retinopathy of prematurity, unspecified			H35.10*	Retinopathy of prematurity, unspecified			H35.10*	Retinopathy of prematurity, unspecified			H35.10*	Retinopathy of prematurity, unspecified			H35.10*	Retinopathy of prematurity, unspecified			H35.10*	Retinopathy of prematurity, unspecified			H35.10*	Retinopathy of prematurity, unspecified			H35.10*	Retinopathy of prematurity, unspecified			H35.10*	Retinopathy of prematurity, unspecified			H35.10*	Retinopathy of prematurity, unspecified			H35.10*	Retinopathy of prematurity, unspecified			H35.10*	Retinopathy of prematurity, unspecified			H35.10*	Retinopathy of prematurity, unspecified			H35.10*	Retinopathy of prematurity, unspecified			H35.10*	Retinopathy of prematurity, unspecified			H35.10*	Retinopathy of prematurity, unspecified			H35.10*	Retinopathy of prematurity, unspecified			H35.10*	Retinopathy of prematurity, unspecified			H35.10*	Retinopathy of prematurity, unspecified			H35.10*	Retinopathy of prematurity, unspecified			H35.10*	Retinopathy of prematurity, unspecified			H35.10*	Retinopathy of prematurity, unspecified			H35.10*	Retinopathy of prematurity, unspecified			H35.10*	Retinopathy of prematurity, unspecified			H35.10*	Retinopathy of prematurity, unspecified			H35.10*	Retinopathy of prematurity, unspecified			H35.10*	Retinopathy of prematurity, unspecified			H35.10*	Retinopathy of prematurity, unspecified			H35.10*	Retinopathy of prematurity, unspecified			H35.10*	Retinopathy of prematurity, unspecified			H35.10*	Retinopathy of prematurity, unspecified			H35.10*	Retinopathy of prematurity, unspecified			H35.10*	Retinopathy of prematurity, unspecified			H35.10*	Retinopathy of prematurity, unspecified			H35.10*	Retinopathy of prematurity, unspecified			H35.10*	Retinopathy of prematurity, unspecified			H35.10*	Retinopathy of prematurity, unspecified			H35.10*	Retinopathy of prematurity, unspecified			H35.10*	Retinopathy of prematurity, unspecified			H35.10*	Retinopathy of prematurity, unspecified			H35.10*	Retinopathy of prematurity, unspecified			H35.10*	Retinopathy of prematurity, unspecified			H35.10*	Retinopathy of prematurity, unspecified			H35.10*	Retinopathy of prematurity, unspecified			H35.10*	Retinopathy of prematurity, unspecified			H35.10*	Retinopathy of prematurity, unspecified			H35.10*	Retinopathy of prematurity, unspecified			H35.10*	Retinopathy of prematurity, unspecified			H35.10*	Retinopathy of prematurity, unspecified			H35.10*	Retinopathy of prematurity, unspecified			H35.10*	Retinopathy of prematurity, unspecified			H35.10*	Retinopathy of prematurity, unspecified			H35.10*	Retinopathy of prematurity, unspecified			H35.10*	Retinopathy of prematurity, unspecified			H35.10*	Retinopathy of prematurity, unspecified			H35.10*	Retinopathy of prematurity, unspecified			H35.10*	Retinopathy of prematurity, unspecified			H35.10*	Retinopathy of prematurity, unspecified			H35.10*	Retinopathy of prematurity, unspecified			H35.10*	Retinopathy of prematurity, unspecified			H35.10*	Retinopathy of prematurity, unspecified			H35.10*	Retinopathy of prematurity, unspecified			H35.10*	Retinopathy of prematurity, unspecified			H35.10*	Retinopathy of prematurity, unspecified			H35.10*	Retinopathy of prematurity, unspecified			H35.10*	Retinopathy of prematurity, unspecified			H35.10*	Retinopathy of prematurity, unspecified			H35.10*	Retinopathy of prematurity, unspecified			H35.10*	Retinopathy of prematurity, unspecified			H35.10*	Retinopathy of prematurity, unspecified			H35.10*	Retinopathy of prematurity, unspecified			H35.10*	Retinopathy of prematurity, unspecified			H35.10*	Retinopathy of prematurity, unspecified			H35.10*	Retinopathy of prematurity, unspecified			H35.10*	Retinopathy of prematurity, unspecified			H35.10*	Retinopathy of prematurity, unspecified			H35.10*	Retinopathy of prematurity, unspecified			H35.10*	Retinopathy of prematurity, unspecified			H35.10*	Retinopathy of prematurity, unspecified			H35.10*	Retinopathy of prematurity, unspecified			H35.10*	Retinopathy of prematurity, unspecified			H35.10*	Retinopathy of prematurity, unspecified			H35.10*	Retinopathy of prematurity, unspecified			H35.10*	Retinopathy of prematurity, unspecified			H35.10*	Retinopathy of prematurity, unspecified			H35.10*	Retinopathy of prematurity, unspecified			H35.10*	Retinopathy of prematurity, unspecified			H35.10*	Retinopathy of prematurity, unspecified			H35.10*	Retinopathy of prematurity, unspecified			H35.10*	Retinopathy of prematurity, unspecified			H35.10*	Retinopathy of prematurity, unspecified			H35.10*	Retinopathy of prematurity, unspecified			H35.10*	Retinopathy of prematurity, unspecified			H35.10*	Retinopathy of prematurity, unspecified			H35.10*	Retinopathy of prematurity, unspecified			H35.10*	Retinopathy of prematurity, unspecified			H35.10*	Retinopathy of prematurity, unspecified			H35.10*	Retinopathy of prematurity, unspecified			H35.10*	Retinopathy of prematurity, unspecified			H35.10*	Retinopathy of prematurity, unspecified			H35.10*	Retinopathy of prematurity, unspecified			H35.10*	Retinopathy of prematurity, unspecified			H35.10*	Retinopathy of prematurity, unspecified			H35.10*	Retinopathy of prematurity, unspecified			H35.10*	Retinopathy of prematurity, unspecified			H35.10*	Retinopathy of prematurity, unspecified			H35.10*	Retinopathy of prematurity, unspecified			H35.10*	Retinopathy of prematurity, unspecified			H35.10*	Retinopathy of prematurity, unspecified			H35.10*	Retinopathy of prematurity, unspecified			H35.10*	Retinopathy of prematurity, unspecified			H35.10*	Retinopathy of prematurity, unspecified			H35.10*	Retinopathy of prematurity, unspecified			H35.10*	Retinopathy of prematurity, unspecified			H35.10*	Retinopathy of prematurity, unspecified			H35.10*	Retinopathy of prematurity, unspecified			H35.10*	Retinopathy of prematurity, unspecified			H35.10*	Retinopathy of prematurity, unspecified			H35.10*	Retinopathy of prematurity, unspecified			H35.10*	Retinopathy of prematurity, unspecified			H35.10*	Retinopathy of prematurity, unspecified			H35.10*	Retinopathy of prematurity, unspecified			H35.10*	Retinopathy of prematurity, unspecified			H35.10*	Retinopathy of prematurity, unspecified			H35.10*	Retinopathy of prematurity, unspecified			H35.10*	Retinopathy of prematurity, unspecified			H35.10*	Retinopathy of prematurity, unspecified			H35.10*	Retinopathy of prematurity, unspecified			H35.10*	Retinopathy of prematurity, unspecified			H35.10*	Retinopathy of prematurity, unspecified			H35.10*	Retinopathy of prematurity, unspecified			H35.10*	Retinopathy of prematurity, unspecified			H35.10*	Retinopathy of prematurity, unspecified			H35.10*	Retinopathy of prematurity, unspecified			H35.10*	Retinopathy of prematurity, unspecified			H35.10*	Retinopathy of prematurity, unspecified			H35.10*	Retinopathy of prematurity, unspecified			H35.10*	Retinopathy of prematurity, unspecified			H35.10*	Retinopathy of prematurity, unspecified			H35.10*	Retinopathy of prematurity, unspecified			H35.10*	Retinopathy of prematurity, unspecified			H35.10*	Retinopathy of prematurity, unspecified			H35.10*	Retinopathy of prematurity, unspecified			H35.10*	Retinopathy of prematurity, unspecified			H35.10*	Retinopathy of prematurity, unspecified			H35.10*	Retinopathy of prematurity, unspecified			H35.10*	Retinopathy of prematurity, unspecified			H35.10*	Retinopathy of prematurity, unspecified			H35.10*	Retinopathy of prematurity, unspecified			H35.10*	Retinopathy of prematurity, unspecified			H35.10*	Retinopathy of prematurity, unspecified			H35.10*	Retinopathy of prematurity, unspecified			H35.10*	Retinopathy of prematurity, unspecified			H35.10*	Retinopathy of prematurity, unspecified			H35.10*	Retinopathy of prematurity, unspecified			H35.10*	Retinopathy of prematurity, unspecified			H35.10*	Retinopathy of prematurity, unspecified			H35.10*	Retinopathy of prematurity, unspecified			H35.10*	Retinopathy of prematurity, unspecified			H35.10*	Retinopathy of prematurity, unspecified			H35.10*	Retinopathy of prematurity, unspecified			H35.10*	Retinopathy of prematurity, unspecified			H35.10*	Retinopathy of prematurity, unspecified			H35.10*	Retinopathy of prematurity, unspecified			H35.10*	Retinopathy of prematurity, unspecified			H35.10*	Retinopathy of prematurity, unspecified			H35.10*	Retinopathy of prematurity, unspecified			H35.10*	Retinopathy of prematurity, unspecified			H35.10*	Retinopathy of prematurity, unspecified			H35.10*	Retinopathy of prematurity, unspecified			H35.10*	Retinopathy of prematurity, unspecified			H35.10*	Retinopathy of prematurity, unspecified			H35.10*	Retinopathy of prematurity, unspecified			H35.10*	Retinopathy of prematurity, unspecified			H35.10*	Retinopathy of prematurity, unspecified			H35.10*	Retinopathy of prematurity, unspecified			H35.10*	Retinopathy of prematurity, unspecified			H35.10*	Retinopathy of prematurity, unspecified			H35.10*	Retinopathy of prematurity, unspecified			H35.10*	Retinopathy of prematurity, unspecified			H35.10*	Retinopathy of prematurity, unspecified			H35.10*	Retinopathy of prematurity, unspecified			H35.10*	Retinopathy of prematurity, unspecified			H35.10*	Retinopathy of prematurity, unspecified			H35.10*	Retinopathy of prematurity, unspecified			H35.10*	Retinopathy of prematurity, unspecified			H35.10*	Retinopathy of prematurity, unspecified			H35.10*	Retinopathy of prematurity, unspecified			H35.10*	Retinopathy of prematurity, unspecified			H35.10*	Retinopathy of prematurity, unspecified			H35.10*	Retinopathy of prematurity, unspecified			H35.10*	Retinopathy of prematurity, unspecified			H35.10*	Retinopathy of prematurity, unspecified			H35.10*	Retinopathy of prematurity, unspecified			H35.10*	Retinopathy of prematurity, unspecified			H35.10*	Retinopathy of prematurity, unspecified			H35.10*	Retinopathy of prematurity, unspecified			H35.10*	Retinopathy of prematurity, unspecified			H35.10*	Retinopathy of prematurity, unspecified			H35.10*	Retinopathy of prematurity, unspecified			H35.10*	Retinopathy of prematurity, unspecified			H35.10*	Retinopathy of prematurity, unspecified			H35.10*	Retinopathy of prematurity, unspecified			H35.10*	Retinopathy of prematurity, unspecified			H35.10*	Retinopathy of prematurity, unspecified			H35.10*	Retinopathy of prematurity, unspecified			H35.10*	Retinopathy of prematurity, unspecified			H35.10*	Retinopathy of prematurity, unspecified			H35.10*	Retinopathy of prematurity, unspecified			H35.10*	Retinopathy of prematurity, unspecified			H35.10*	Retinopathy of prematurity, unspecified			H35.10*	Retinopathy of prematurity, unspecified			H35.10*	Retinopathy of prematurity, unspecified			H35.10*	Retinopathy of prematurity, unspecified			H35.10*	Retinopathy of prematurity, unspecified			H35.10*	Retinopathy of prematurity, unspecified			H35.10*	Retinopathy of prematurity, unspecified			H35.10*	Retinopathy of prematurity, unspecified			H35.10*	Retinopathy of prematurity, unspecified			H35.10*	Retinopathy of prematurity, unspecified			H35.10*	Retinopathy of prematurity, unspecified			H35.10*	Retinopathy of prematurity, unspecified			H35.10*	Retinopathy of prematurity, unspecified			H35.10*	Retinopathy of prematurity, unspecified			H35.10*	Retinopathy of prematurity, unspecified			H35.10*	Retinopathy of prematurity, unspecified			H35.10*	Retinopathy of prematurity, unspecified			H35.10*	Retinopathy of prematurity, unspecified			H35.10*	Retinopathy of prematurity, unspecified			H35.10*	Retinopathy of prematurity, unspecified			H35.10*	Retinopathy of prematurity, unspecified			H35.10*	Retinopathy of prematurity, unspecified			H35.10*	Retinopathy of prematurity, unspecified			H35.10*	Retinopathy of prematurity, unspecified			H35.10*	Retinopathy of prematurity, unspecified			H35.10*	Retinopathy of prematurity, unspecified			H35.10*	Retinopathy of prematurity, unspecified			H35.10*	Retinopathy of prematurity, unspecified			H35.10*	Retinopathy of prematurity, unspecified			H35.10*	Retinopathy of prematurity, unspecified			H35.10*	Retinopathy of prematurity, unspecified			H35.10*	Retinopathy of prematurity, unspecified			H35.10*	Retinopathy of prematurity, unspecified			H35.10*	Retinopathy of prematurity, unspecified			H35.10*	Retinopathy of prematurity, unspecified			H35.10*	Retinopathy of prematurity, unspecified			H35.10*	Retinopathy of prematurity, unspecified			H35.10*	Retinopathy of prematurity, unspecified			H35.10*	Retinopathy of prematurity, unspecified			H35.10*	Retinopathy of prematurity, unspecified			H35.10*	Retinopathy of prematurity, unspecified			H35.10*	Retinopathy of prematurity, unspecified			H35.10*	Retinopathy of prematurity, unspecified			H35.10*	Retinopathy of prematurity, unspecified			H35.10*	Retinopathy of prematurity, unspecified			H35.10*	Retinopathy of prematurity, unspecified			H35.10*	Retinopathy of prematurity, unspecified			H35.10*	Retinopathy of prematurity, unspecified			H35.10*	Retinopathy of prematurity, unspecified			H35.10*	Retinopathy of prematurity, unspecified			H35.10*	Retinopathy of prematurity, unspecified			H35.10*	Retinopathy of prematurity, unspecified			H35.10*	Retinopathy of prematurity, unspecified			H35.10*	Retinopathy of prematurity, unspecified			H35.10*	Retinopathy of prematurity, unspecified			H35.10*	Retinopathy of prematurity, unspecified			H35.10*	Retinopathy of prematurity, unspecified			H35.10*	Retinopathy of prematurity, unspecified			H35.10*	Retinopathy of prematurity, unspecified			H35.10*	Retinopathy of prematurity, unspecified			H35.10*	Retinopathy of prematurity, unspecified			H35.10*	Retinopathy of prematurity, unspecified			H35.10*	Retinopathy of prematurity, unspecified			H35.10*	Retinopathy of prematurity, unspecified			H35.10*	Retinopathy of prematurity, unspecified			H35.10*	Retinopathy of prematurity, unspecified			H35.10*	Retinopathy of prematurity, unspecified			H35.10*	Retinopathy of prematurity, unspecified			H35.10*	Retinopathy of prematurity, unspecified			H35.10*	Retinopathy of prematurity, unspecified			H35.10*	Retinopathy of prematurity, unspecified			H35.10*	Retinopathy of prematurity, unspecified			H35.10*	Retinopathy of prematurity, unspecified			H35.10*	Retinopathy of prematurity, unspecified			H35.10*	Retinopathy of prematurity, unspecified			H35.10*	Retinopathy of prematurity, unspecified			H35.10*	Retinopathy of prematurity, unspecified			H35.10*	Retinopathy of prematurity, unspecified			H35.10*	Retinopathy of prematurity, unspecified			H35.10*	Retinopathy of prematurity, unspecified			H35.10*	Retinopathy of prematurity, unspecified			H35.10*	Retinopathy of prematurity, unspecified			H35.10*	Retinopathy of prematurity, unspecified			H35.10*	Retinopathy of prematurity, unspecified			H35.10*	Retinopathy of prematurity, unspecified			H35.10*	Retinopathy of prematurity, unspecified			H35.10*	Retinopathy of prematurity, unspecified			H35.10*	Retinopathy of prematurity, unspecified			H35.10*	Retinopathy of prematurity, unspecified			H35.10*	Retinopathy of prematurity, unspecified			H35.10*	Retinopathy of prematurity, unspecified			H35.10*	Retinopathy of prematurity, unspecified			H35.10*	Retinopathy of prematurity, unspecified			H35.10*	Retinopathy of prematurity, unspecified			H35.10*	Retinopathy of prematurity, unspecified			H35.10*	Retinopathy of prematurity, unspecified			H35.10*	Retinopathy of prematurity, unspecified			H35.10*	Retinopathy of prematurity, unspecified			H35.10*	Retinopathy of prematurity, unspecified			H35.10*	Retinopathy of prematurity, unspecified			H35.10*	Retinopathy of prematurity, unspecified			H35.10*	Retinopathy of prematurity, unspecified			H35.10*	Retinopathy of prematurity, unspecified			H35.10*	Retinopathy of prematurity, unspecified			H35.10*	Retinopathy of prematurity, unspecified			H35.10*	Retinopathy of prematurity, unspecified			H35.10*	Retinopathy of prematurity, unspecified			H35.10*	Retinopathy of prematurity, unspecified			H35.10*	Retinopathy of prematurity, unspecified			H35.10*	Retinopathy of prematurity, unspecified			H35.10*	Retinopathy of prematurity, unspecified			H35.10*	Retinopathy of prematurity, unspecified			H35.10*	Retinopathy of prematurity, unspecified			H35.10*	Retinopathy of prematurity, unspecified			H35.10*	Retinopathy of prematurity, unspecified			H35.10*	Retinopathy of prematurity, unspecified			H35.10*	Retinopathy of prematurity, unspecified			H35.10*	Retinopathy of prematurity, unspecified			H35.10*	Retinopathy of prematurity, unspecified			H35.10*	Retinopathy of prematurity, unspecified			H35.10*	Retinopathy of prematurity, unspecified			H35.10*	Retinopathy of prematurity, unspecified			H35.10*	Retinopathy of prematurity, unspecified			H35.10*	Retinopathy of prematurity, unspecified			H35.10*	Retinopathy of prematurity, unspecified			H35.10*	Retinopathy of prematurity, unspecified			H35.10*	Retinopathy of prematurity, unspecified			H35.10*	Retinopathy of prematurity, unspecified			H35.10*	Retinopathy of prematurity, unspecified			H35.10*	Retinopathy of prematurity, unspecified			H35.10*	Retinopathy of prematurity, unspecified			H35.10*	Retinopathy of prematurity, unspecified			H35.10*	Retinopathy of prematurity, unspecified			H35.10*	Retinopathy of prematurity, unspecified			H35.10*	Retinopathy of prematurity, unspecified			H35.10*	Retinopathy of prematurity, unspecified			H35.10*	Retinopathy of prematurity, unspecified			H35.10*	Retinopathy of prematurity, unspecified			H35.10*	Retinopathy of prematurity, unspecified			H35.10*	Retinopathy of prematurity, unspecified			H35.10*	Retinopathy of prematurity, unspecified			H35.10*	Retinopathy of prematurity, unspecified			H35.10*	Retinopathy of prematurity, unspecified			H35.10*	Retinopathy of prematurity, unspecified			H35.10*	Retinopathy of prematurity, unspecified			H35.10*	Retinopathy of prematurity, unspecified			H35.10*	Retinopathy of prematurity, unspecified			H35.10*	Retinopathy of prematurity, unspecified			H35.10*	Retinopathy of prematurity, unspecified			H35.10*	Retinopathy of prematurity, unspecified			H35.10*	Retinopathy of prematurity, unspecified			H35.10*	Retinopathy of prematurity, unspecified			H35.10*	Retinopathy of prematurity, unspecified			H35.10*	Retinopathy of prematurity, unspecified			H35.10*	Retinopathy of prematurity, unspecified			H35.10*	Retinopathy of prematurity, unspecified			H35.10*	Retinopathy of prematurity, unspecified			H35.10*	Retinopathy of prematurity, unspecified			H35.10*	Retinopathy of prematurity, unspecified			H35.10*	Retinopathy of prematurity, unspecified			H35.10*	Retinopathy of prematurity, unspecified			H35.10*	Retinopathy of prematurity, unspecified			H35.10*	Retinopathy of prematurity, unspecified			H35.10*	Retinopathy of prematurity, unspecified			H35.10*	Retinopathy of prematurity, unspecified			H35.10*	Retinopathy of prematurity, unspecified			H35.10*	Retinopathy of prematurity, unspecified			H35.10*	Retinopathy of prematurity, unspecified			H35.10*	Retinopathy of prematurity, unspecified			H35.10*	Retinopathy of prematurity, unspecified			H35.10*	Retinopathy of prematurity, unspecified			H35.10*	Retinopathy of prematurity, unspecified			H35.10*	Retinopathy of prematurity, unspecified			H35.10*	Retinopathy of prematurity, unspecified			H35.10*	Retinopathy of prematurity, unspecified			H35.10*	Retinopathy of prematurity, unspecified			H35.10*	Retinopathy of prematurity, unspecified			H35.10*	Retinopathy of prematurity, unspecified			H35.10*	Retinopathy of prematurity, unspecified			H35.10*	Retinopathy of prematurity, unspecified			H35.10*	Retinopathy of prematurity, unspecified			H35.10*	Retinopathy of prematurity, unspecified			H35.10*	Retinopathy of prematurity, unspecified			H35.10*	Retinopathy of prematurity, unspecified			H35.10*	Retinopathy of prematurity, unspecified			H35.10*	Retinopathy of prematurity, unspecified			H35.10*	Retinopathy of prematurity, unspecified			H35.10*	Retinopathy of prematurity, unspecified			H35.10*	Retinopathy of prematurity, unspecified			H35.10*	Retinopathy of prematurity, unspecified			H35.10*
Retinopathy of prematurity, stage 0		H35.12*	Retinopathy of prematurity, stage 1	Retinopathy of prematurity, stage 0			H35.11*	Retinopathy of prematurity, stage 0			H35.11*	Retinopathy of prematurity, stage 0			H35.11*	Retinopathy of prematurity, stage 0			H35.11*	Retinopathy of prematurity, stage 0			H35.11*	Retinopathy of prematurity, stage 0			H35.11*	Retinopathy of prematurity, stage 0			H35.11*	Retinopathy of prematurity, stage 0			H35.11*	Retinopathy of prematurity, stage 0			H35.11*	Retinopathy of prematurity, stage 0			H35.11*	Retinopathy of prematurity, stage 0			H35.11*	Retinopathy of prematurity, stage 0			H35.11*	Retinopathy of prematurity, stage 0			H35.11*	Retinopathy of prematurity, stage 0			H35.11*	Retinopathy of prematurity, stage 0			H35.11*	Retinopathy of prematurity, stage 0			H35.11*	Retinopathy of prematurity, stage 0			H35.11*	Retinopathy of prematurity, stage 0			H35.11*	Retinopathy of prematurity, stage 0			H35.11*	Retinopathy of prematurity, stage 0			H35.11*	Retinopathy of prematurity, stage 0			H35.11*	Retinopathy of prematurity, stage 0			H35.11*	Retinopathy of prematurity, stage 0			H35.11*	Retinopathy of prematurity, stage 0			H35.11*	Retinopathy of prematurity, stage 0			H35.11*	Retinopathy of prematurity, stage 0			H35.11*	Retinopathy of prematurity, stage 0			H35.11*	Retinopathy of prematurity, stage 0			H35.11*	Retinopathy of prematurity, stage 0			H35.11*	Retinopathy of prematurity, stage 0			H35.11*	Retinopathy of prematurity, stage 0			H35.11*	Retinopathy of prematurity, stage 0			H35.11*	Retinopathy of prematurity, stage 0			H35.11*	Retinopathy of prematurity, stage 0			H35.11*	Retinopathy of prematurity, stage 0			H35.11*	Retinopathy of prematurity, stage 0			H35.11*	Retinopathy of prematurity, stage 0			H35.11*	Retinopathy of prematurity, stage 0			H35.11*	Retinopathy of prematurity, stage 0			H35.11*	Retinopathy of prematurity, stage 0			H35.11*	Retinopathy of prematurity, stage 0			H35.11*	Retinopathy of prematurity, stage 0			H35.11*	Retinopathy of prematurity, stage 0			H35.11*	Retinopathy of prematurity, stage 0			H35.11*	Retinopathy of prematurity, stage 0			H35.11*	Retinopathy of prematurity, stage 0			H35.11*	Retinopathy of prematurity, stage 0			H35.11*	Retinopathy of prematurity, stage 0			H35.11*	Retinopathy of prematurity, stage 0			H35.11*	Retinopathy of prematurity, stage 0			H35.11*	Retinopathy of prematurity, stage 0			H35.11*	Retinopathy of prematurity, stage 0			H35.11*	Retinopathy of prematurity, stage 0			H35.11*	Retinopathy of prematurity, stage 0			H35.11*	Retinopathy of prematurity, stage 0			H35.11*	Retinopathy of prematurity, stage 0			H35.11*	Retinopathy of prematurity, stage 0			H35.11*	Retinopathy of prematurity, stage 0			H35.11*	Retinopathy of prematurity, stage 0			H35.11*	Retinopathy of prematurity, stage 0			H35.11*	Retinopathy of prematurity, stage 0			H35.11*	Retinopathy of prematurity, stage 0			H35.11*	Retinopathy of prematurity, stage 0			H35.11*	Retinopathy of prematurity, stage 0			H35.11*	Retinopathy of prematurity, stage 0			H35.11*	Retinopathy of prematurity, stage 0			H35.11*	Retinopathy of prematurity, stage 0			H35.11*	Retinopathy of prematurity, stage 0			H35.11*	Retinopathy of prematurity, stage 0			H35.11*	Retinopathy of prematurity, stage 0			H35.11*	Retinopathy of prematurity, stage 0			H35.11*	Retinopathy of prematurity, stage 0			H35.11*	Retinopathy of prematurity, stage 0			H35.11*	Retinopathy of prematurity, stage 0			H35.11*	Retinopathy of prematurity, stage 0			H35.11*	Retinopathy of prematurity, stage 0			H35.11*	Retinopathy of prematurity, stage 0			H35.11*	Retinopathy of prematurity, stage 0			H35.11*	Retinopathy of prematurity, stage 0			H35.11*	Retinopathy of prematurity, stage 0			H35.11*	Retinopathy of prematurity, stage 0			H35.11*	Retinopathy of prematurity, stage 0			H35.11*	Retinopathy of prematurity, stage 0			H35.11*	Retinopathy of prematurity, stage 0			H35.11*	Retinopathy of prematurity, stage 0			H35.11*	Retinopathy of prematurity, stage 0			H35.11*	Retinopathy of prematurity, stage 0			H35.11*	Retinopathy of prematurity, stage 0			H35.11*	Retinopathy of prematurity, stage 0			H35.11*	Retinopathy of prematurity, stage 0			H35.11*	Retinopathy of prematurity, stage 0			H35.11*	Retinopathy of prematurity, stage 0			H35.11*	Retinopathy of prematurity, stage 0			H35.11*	Retinopathy of prematurity, stage 0			H35.11*	Retinopathy of prematurity, stage 0			H35.11*	Retinopathy of prematurity, stage 0			H35.11*	Retinopathy of prematurity, stage 0			H35.11*	Retinopathy of prematurity, stage 0			H35.11*	Retinopathy of prematurity, stage 0			H35.11*	Retinopathy of prematurity, stage 0			H35.11*	Retinopathy of prematurity, stage 0			H35.11*	Retinopathy of prematurity, stage 0			H35.11*	Retinopathy of prematurity, stage 0			H35.11*	Retinopathy of prematurity, stage 0			H35.11*	Retinopathy of prematurity, stage 0			H35.11*	Retinopathy of prematurity, stage 0			H35.11*	Retinopathy of prematurity, stage 0			H35.11*	Retinopathy of prematurity, stage 0			H35.11*	Retinopathy of prematurity, stage 0			H35.11*	Retinopathy of prematurity, stage 0			H35.11*	Retinopathy of prematurity, stage 0			H35.11*	Retinopathy of prematurity, stage 0			H35.11*	Retinopathy of prematurity, stage 0			H35.11*	Retinopathy of prematurity, stage 0			H35.11*	Retinopathy of prematurity, stage 0			H35.11*	Retinopathy of prematurity, stage 0			H35.11*	Retinopathy of prematurity, stage 0			H35.11*	Retinopathy of prematurity, stage 0			H35.11*	Retinopathy of prematurity, stage 0			H35.11*	Retinopathy of prematurity, stage 0			H35.11*	Retinopathy of prematurity, stage 0			H35.11*	Retinopathy of prematurity, stage 0			H35.11*	Retinopathy of prematurity, stage 0			H35.11*	Retinopathy of prematurity, stage 0			H35.11*	Retinopathy of prematurity, stage 0			H35.11*	Retinopathy of prematurity, stage 0			H35.11*	Retinopathy of prematurity, stage 0			H35.11*	Retinopathy of prematurity, stage 0			H35.11*	Retinopathy of prematurity, stage 0			H35.11*	Retinopathy of prematurity, stage 0			H35.11*	Retinopathy of prematurity, stage 0			H35.11*	Retinopathy of prematurity, stage 0			H35.11*	Retinopathy of prematurity, stage 0			H35.11*	Retinopathy of prematurity, stage 0			H35.11*	Retinopathy of prematurity, stage 0			H35.11*	Retinopathy of prematurity, stage 0			H35.11*	Retinopathy of prematurity, stage 0			H35.11*	Retinopathy of prematurity, stage 0			H35.11*	Retinopathy of prematurity, stage 0			H35.11*	Retinopathy of prematurity, stage 0			H35.11*	Retinopathy of prematurity, stage 0			H35.11*	Retinopathy of prematurity, stage 0			H35.11*	Retinopathy of prematurity, stage 0			H35.11*	Retinopathy of prematurity, stage 0			H35.11*	Retinopathy of prematurity, stage 0			H35.11*	Retinopathy of prematurity, stage 0			H35.11*	Retinopathy of prematurity, stage 0			H35.11*	Retinopathy of prematurity, stage 0			H35.11*	Retinopathy of prematurity, stage 0			H35.11*	Retinopathy of prematurity, stage 0			H35.11*	Retinopathy of prematurity, stage 0			H35.11*	Retinopathy of prematurity, stage 0			H35.11*	Retinopathy of prematurity, stage 0			H35.11*	Retinopathy of prematurity, stage 0			H35.11*	Retinopathy of prematurity, stage 0			H35.11*	Retinopathy of prematurity, stage 0			H35.11*	Retinopathy of prematurity, stage 0			H35.11*	Retinopathy of prematurity, stage 0			H35.11*	Retinopathy of prematurity, stage 0			H35.11*	Retinopathy of prematurity, stage 0			H35.11*	Retinopathy of prematurity, stage 0			H35.11*	Retinopathy of prematurity, stage 0			H35.11*	Retinopathy of prematurity, stage 0			H35.11*	Retinopathy of prematurity, stage 0			H35.11*	Retinopathy of prematurity, stage 0			H35.11*	Retinopathy of prematurity, stage 0			H35.11*	Retinopathy of prematurity, stage 0			H35.11*	Retinopathy of prematurity, stage 0			H35.11*	Retinopathy of prematurity, stage 0			H35.11*	Retinopathy of prematurity, stage 0			H35.11*	Retinopathy of prematurity, stage 0			H35.11*	Retinopathy of prematurity, stage 0			H35.11*	Retinopathy of prematurity, stage 0			H35.11*	Retinopathy of prematurity, stage 0			H35.11*	Retinopathy of prematurity, stage 0			H35.11*	Retinopathy of prematurity, stage 0			H35.11*	Retinopathy of prematurity, stage 0			H35.11*	Retinopathy of prematurity, stage 0			H35.11*	Retinopathy of prematurity, stage 0			H35.11*	Retinopathy of prematurity, stage 0			H35.11*	Retinopathy of prematurity, stage 0			H35.11*	Retinopathy of prematurity, stage 0			H35.11*	Retinopathy of prematurity, stage 0			H35.11*	Retinopathy of prematurity, stage 0			H35.11*	Retinopathy of prematurity, stage 0			H35.11*	Retinopathy of prematurity, stage 0			H35.11*	Retinopathy of prematurity, stage 0			H35.11*	Retinopathy of prematurity, stage 0			H35.11*	Retinopathy of prematurity, stage 0			H35.11*	Retinopathy of prematurity, stage 0			H35.11*	Retinopathy of prematurity, stage 0			H35.11*	Retinopathy of prematurity, stage 0			H35.11*	Retinopathy of prematurity, stage 0			H35.11*	Retinopathy of prematurity, stage 0			H35.11*	Retinopathy of prematurity, stage 0			H35.11*	Retinopathy of prematurity, stage 0			H35.11*	Retinopathy of prematurity, stage 0			H35.11*	Retinopathy of prematurity, stage 0			H35.11*	Retinopathy of prematurity, stage 0			H35.11*	Retinopathy of prematurity, stage 0			H35.11*	Retinopathy of prematurity, stage 0			H35.11*	Retinopathy of prematurity, stage 0			H35.11*	Retinopathy of prematurity, stage 0			H35.11*	Retinopathy of prematurity, stage 0			H35.11*	Retinopathy of prematurity, stage 0			H35.11*	Retinopathy of prematurity, stage 0			H35.11*	Retinopathy of prematurity, stage 0			H35.11*	Retinopathy of prematurity, stage 0			H35.11*	Retinopathy of prematurity, stage 0			H35.11*	Retinopathy of prematurity, stage 0			H35.11*	Retinopathy of prematurity, stage 0			H35.11*	Retinopathy of prematurity, stage 0			H35.11*	Retinopathy of prematurity, stage 0			H35.11*	Retinopathy of prematurity, stage 0			H35.11*	Retinopathy of prematurity, stage 0			H35.11*	Retinopathy of prematurity, stage 0			H35.11*	Retinopathy of prematurity, stage 0			H35.11*	Retinopathy of prematurity, stage 0			H35.11*	Retinopathy of prematurity, stage 0			H35.11*	Retinopathy of prematurity, stage 0			H35.11*	Retinopathy of prematurity, stage 0			H35.11*	Retinopathy of prematurity, stage 0			H35.11*	Retinopathy of prematurity, stage 0			H35.11*	Retinopathy of prematurity, stage 0			H35.11*	Retinopathy of prematurity, stage 0			H35.11*	Retinopathy of prematurity, stage 0			H35.11*	Retinopathy of prematurity, stage 0			H35.11*	Retinopathy of prematurity, stage 0			H35.11*	Retinopathy of prematurity, stage 0			H35.11*	Retinopathy of prematurity, stage 0			H35.11*	Retinopathy of prematurity, stage 0			H35.11*	Retinopathy of prematurity, stage 0			H35.11*	Retinopathy of prematurity, stage 0			H35.11*	Retinopathy of prematurity, stage 0			H35.11*	Retinopathy of prematurity, stage 0			H35.11*	Retinopathy of prematurity, stage 0			H35.11*	Retinopathy of prematurity, stage 0			H35.11*	Retinopathy of prematurity, stage 0			H35.11*	Retinopathy of prematurity, stage 0			H35.11*	Retinopathy of prematurity, stage 0			H35.11*	Retinopathy of prematurity, stage 0			H35.11*	Retinopathy of prematurity, stage 0			H35.11*	Retinopathy of prematurity, stage 0			H35.11*	Retinopathy of prematurity, stage 0			H35.11*	Retinopathy of prematurity, stage 0			H35.11*	Retinopathy of prematurity, stage 0			H35.11*	Retinopathy of prematurity, stage 0			H35.11*	Retinopathy of prematurity, stage 0			H35.11*	Retinopathy of prematurity, stage 0			H35.11*	Retinopathy of prematurity, stage 0			H35.11*	Retinopathy of prematurity, stage 0			H35.11*	Retinopathy of prematurity, stage 0			H35.11*	Retinopathy of prematurity, stage 0			H35.11*	Retinopathy of prematurity, stage 0			H35.11*	Retinopathy of prematurity, stage 0			H35.11*	Retinopathy of prematurity, stage 0			H35.11*	Retinopathy of prematurity, stage 0			H35.11*	Retinopathy of prematurity, stage 0			H35.11*	Retinopathy of prematurity, stage 0			H35.11*	Retinopathy of prematurity, stage 0			H35.11*	Retinopathy of prematurity, stage 0			H35.11*	Retinopathy of prematurity, stage 0			H35.11*	Retinopathy of prematurity, stage 0			H35.11*	Retinopathy of prematurity, stage 0			H35.11*	Retinopathy of prematurity, stage 0			H35.11*	Retinopathy of prematurity, stage 0			H35.11*	Retinopathy of prematurity, stage 0			H35.11*	Retinopathy of prematurity, stage 0			H35.11*	Retinopathy of prematurity, stage 0			H35.11*	Retinopathy of prematurity, stage 0			H35.11*	Retinopathy of prematurity, stage 0			H35.11*	Retinopathy of prematurity, stage 0			H35.11*	Retinopathy of prematurity, stage 0			H35.11*	Retinopathy of prematurity, stage 0			H35.11*	Retinopathy of prematurity, stage 0			H35.11*	Retinopathy of prematurity, stage 0			H35.11*	Retinopathy of prematurity, stage 0			H35.11*	Retinopathy of prematurity, stage 0			H35.11*	Retinopathy of prematurity, stage 0			H35.11*	Retinopathy of prematurity, stage 0			H35.11*	Retinopathy of prematurity, stage 0			H35.11*	Retinopathy of prematurity, stage 0			H35.11*	Retinopathy of prematurity, stage 0			H35.11*	Retinopathy of prematurity, stage 0			H35.11*	Retinopathy of prematurity, stage 0			H35.11*	Retinopathy of prematurity, stage 0			H35.11*	Retinopathy of prematurity, stage 0			H35.11*	Retinopathy of prematurity, stage 0			H35.11*	Retinopathy of prematurity, stage 0			H35.11*	Retinopathy of prematurity, stage 0			H35.11*	Retinopathy of prematurity, stage 0			H35.11*	Retinopathy of prematurity, stage 0			H35.11*	Retinopathy of prematurity, stage 0			H35.11*	Retinopathy of prematurity, stage 0			H35.11*	Retinopathy of prematurity, stage 0			H35.11*	Retinopathy of prematurity, stage 0			H35.11*	Retinopathy of prematurity, stage 0			H35.11*	Retinopathy of prematurity, stage 0			H35.11*	Retinopathy of prematurity, stage 0			H35.11*	Retinopathy of prematurity, stage 0			H35.11*	Retinopathy of prematurity, stage 0			H35.11*	Retinopathy of prematurity, stage 0			H35.11*	Retinopathy of prematurity, stage 0			H35.11*	Retinopathy of prematurity, stage 0			H35.11*	Retinopathy of prematurity, stage 0			H35.11*	Retinopathy of prematurity, stage 0			H35.11*	Retinopathy of prematurity, stage 0			H35.11*	Retinopathy of prematurity, stage 0			H35.11*	Retinopathy of prematurity, stage 0			H35.11*	Retinopathy of prematurity, stage 0			H35.11*	Retinopathy of prematurity, stage 0			H35.11*	Retinopathy of prematurity, stage 0			H35.11*	Retinopathy of prematurity, stage 0			H35.11*	Retinopathy of prematurity, stage 0			H35.11*	Retinopathy of prematurity, stage 0			H35.11*	Retinopathy of prematurity, stage 0			H35.11*	Retinopathy of prematurity, stage 0			H35.11*	Retinopathy of prematurity, stage 0			H35.11*	Retinopathy of prematurity, stage 0			H35.11*	Retinopathy of prematurity, stage 0			H35.11*	Retinopathy of prematurity, stage 0			H35.11*	Retinopathy of prematurity, stage 0			H35.11*	Retinopathy of prematurity, stage 0			H35.11*	Retinopathy of prematurity, stage 0			H35.11*	Retinopathy of prematurity, stage 0			H35.11*	Retinopathy of prematurity, stage 0			H35.11*	Retinopathy of prematurity, stage 0			H35.11*	Retinopathy of prematurity, stage 0			H35.11*	Retinopathy of prematurity, stage 0			H35.11*	Retinopathy of prematurity, stage 0			H35.11*	Retinopathy of prematurity, stage 0			H35.11*	Retinopathy of prematurity, stage 0			H35.11*	Retinopathy of prematurity, stage 0			H35.11*	Retinopathy of prematurity, stage 0			H35.11*	Retinopathy of prematurity, stage 0			H35.11*	Retinopathy of prematurity, stage 0			H35.11*	Retinopathy of prematurity, stage 0			H35.11*	Retinopathy of prematurity, stage 0			H35.11*	Retinopathy of prematurity, stage 0			H35.11*	Retinopathy of prematurity, stage 0			H35.11*	Retinopathy of prematurity, stage 0			H35.11*	Retinopathy of prematurity, stage 0			H35.11*	Retinopathy of prematurity, stage 0			H35.11*	Retinopathy of prematurity, stage 0			H35.11*	Retinopathy of prematurity, stage 0			H35.11*	Retinopathy of prematurity, stage 0			H35.11*	Retinopathy of prematurity, stage 0			H35.11*	Retinopathy of prematurity, stage 0			H35.11*	Retinopathy of prematurity, stage 0			H35.11*	Retinopathy of prematurity, stage 0			H35.11*	Retinopathy of prematurity, stage 0			H35.11*	Retinopathy of prematurity, stage 0			H35.11*	Retinopathy of prematurity, stage 0			H35.11*	Retinopathy of prematurity, stage 0			H35.11*	Retinopathy of prematurity, stage 0			H35.11*	Retinopathy of prematurity, stage 0			H35.11*	Retinopathy of prematurity, stage 0			H35.11*	Retinopathy of prematurity, stage 0			H35.11*	Retinopathy of prematurity, stage 0			H35.11*	Retinopathy of prematurity, stage 0			H35.11*	Retinopathy of prematurity, stage 0			H35.11*	Retinopathy of prematurity, stage 0			H35.11*	Retinopathy of prematurity, stage 0			H35.11*	Retinopathy of prematurity, stage 0			H35.11*	Retinopathy of prematurity, stage 0			H35.11*	Retinopathy of prematurity, stage 0			H35.11*	Retinopathy of prematurity, stage 0			H35.11*	Retinopathy of prematurity, stage 0			H35.11*	Retinopathy of prematurity, stage 0			H35.11*	Retinopathy of prematurity, stage 0			H35.11*	Retinopathy of prematurity, stage 0			H35.11*	Retinopathy of prematurity, stage 0			H35.11*	Retinopathy of prematurity, stage 0			H35.11*	Retinopathy of prematurity, stage 0			H35.11*	Retinopathy of prematurity, stage 0			H35.11*	Retinopathy of prematurity, stage 0			H35.11*	Retinopathy of prematurity, stage 0			H35.11*	Retinopathy of prematurity, stage 0			H35.11*	Retinopathy of prematurity, stage 0			H35.11*	Retinopathy of prematurity, stage 0			H35.11*	Retinopathy of prematurity, stage 0			H35.11*	Retinopathy of prematurity, stage 0			H35.11*	Retinopathy of prematurity, stage 0			H35.11*	Retinopathy of prematurity, stage 0			H35.11*	Retinopathy of prematurity, stage 0			H35.11*	Retinopathy of prematurity, stage 0			H35.11*	Retinopathy of prematurity, stage 0			H35.11*	Retinopathy of prematurity, stage 0			H35.11*	Retinopathy of prematurity, stage 0			H35.11*	Retinopathy of prematurity, stage 0			H35.11*	Retinopathy of prematurity, stage 0			H35.11*	Retinopathy of prematurity, stage 0			H35.11*	Retinopathy of prematurity, stage 0			H35.11*	Retinopathy of prematurity, stage 0			H35.11*	Retinopathy of prematurity, stage 0			H35.11*	Retinopathy of prematurity, stage 0			H35.11*	Retinopathy of prematurity, stage 0			H35.11*	Retinopathy of prematurity, stage 0			H35.11*	Retinopathy of prematurity, stage 0			H35.11*	Retinopathy of prematurity, stage 0			H35.11*	Retinopathy of prematurity, stage 0			H35.11*	Retinopathy of prematurity, stage 0			H35.11*	Retinopathy of prematurity, stage 0			H35.11*	Retinopathy of prematurity, stage 0			H35.11*	Retinopathy of prematurity, stage 0			H35.11*	Retinopathy of prematurity, stage 0			H35.11*	Retinopathy of prematurity, stage 0			H35.11*	Retinopathy of prematurity, stage 0			H35.11*	Retinopathy of prematurity, stage 0			H35.11*	Retinopathy of prematurity, stage 0			H35.11*	Retinopathy of prematurity, stage 0			H35.11*	Retinopathy of prematurity, stage 0			H35.11*	Retinopathy of prematurity, stage 0			H35.11*	Retinopathy of prematurity, stage 0			H35.11*	Retinopathy of prematurity, stage 0			H35.11*	Retinopathy of prematurity, stage 0			H35.11*	Retinopathy of prematurity, stage 0			H35.11*	Retinopathy of prematurity, stage 0			H35.11*	Retinopathy of prematurity, stage 0			H35.11*	Retinopathy of prematurity, stage 0			H35.11*	Retinopathy of prematurity, stage 0			H35.11*	Retinopathy of prematurity, stage 0			H35.11*	Retinopathy of prematurity, stage 0			H35.11*	Retinopathy of prematurity, stage 0			H35.11*	Retinopathy of prematurity, stage 0			H35.11*	Retinopathy of prematurity, stage 0			H35.11*	Retinopathy of prematurity, stage 0			H35.11*	Retinopathy of prematurity, stage 0			H35.11*	Retinopathy of prematurity, stage 0			H35.11*	Retinopathy of prematurity, stage 0			H35.11*	Retinopathy of prematurity, stage 0			H35.11*	Retinopathy of prematurity, stage 0			H35.11*	Retinopathy of prematurity, stage 0			H35.11*	Retinopathy of prematurity, stage 0			H35.11*	Retinopathy of prematurity, stage 0			H35.11*	Retinopathy of prematurity, stage 0			H35.11*	Retinopathy of prematurity, stage 0			H35.11*	Retinopathy of prematurity, stage 0			H35.11*	Retinopathy of prematurity, stage 0			H35.11*	Retinopathy of prematurity, stage 0			H35.11*	Retinopathy of prematurity, stage 0			H35.11*	Retinopathy of prematurity, stage 0			H35.11*	Retinopathy of prematurity, stage 0			H35.11*	Retinopathy of prematurity, stage 0			H35.11*	Retinopathy of prematurity, stage 0			H35.11*	Retinopathy of prematurity, stage 0			H35.11*	Retinopathy of prematurity, stage 0			H35.11*	Retinopathy of prematurity, stage 0			H35.11*	Retinopathy of prematurity, stage 0			H35.11*	Retinopathy of prematurity, stage 0			H35.11*	Retinopathy of prematurity, stage 0			H35.11*	Retinopathy of prematurity, stage 0			H35.11*	Retinopathy of prematurity, stage 0			H35.11*	Retinopathy of prematurity, stage 0			H35.11*	Retinopathy of prematurity, stage 0			H35.11*	Retinopathy of prematurity, stage 0			H35.11*	Retinopathy of prematurity, stage 0			H35.11*	Retinopathy of prematurity, stage 0			H35.11*	Retinopathy of prematurity, stage 0			H35.11*	Retinopathy of prematurity, stage 0			H35.11*	Retinopathy of prematurity, stage 0			H35.11*	Retinopathy of prematurity, stage 0			H35.11*	Retinopathy of prematurity, stage 0			H35.11*	Retinopathy of prematurity, stage 0			H35.11*	Retinopathy of prematurity, stage 0			H35.11*	Retinopathy of prematurity, stage 0			H35.11*	Retinopathy of prematurity, stage 0			H35.11*	Retinopathy of prematurity, stage 0			H35.11*	Retinopathy of prematurity, stage 0			H35.11*	Retinopathy of prematurity, stage 0			H35.11*	Retinopathy of prematurity, stage 0			H35.11*	Retinopathy of prematurity, stage 0			H35.11*	Retinopathy of prematurity, stage 0			H35.11*	Retinopathy of prematurity, stage 0			H35.11*	Retinopathy of prematurity, stage 0			H35.11*	Retinopathy of prematurity, stage 0			H35.11*	Retinopathy of prematurity, stage 0			H35.11*	Retinopathy of prematurity, stage 0			H35.11*	Retinopathy of prematurity, stage 0			H35.11*	Retinopathy of prematurity, stage 0			H35.11*	Retinopathy of prematurity, stage 0			H35.11*	Retinopathy of prematurity, stage 0			H35.11*	Retinopathy of prematurity, stage 0			H35.11*	Retinopathy of prematurity, stage 0			H35.11*	Retinopathy of prematurity, stage 0			H35.11*	Retinopathy of prematurity, stage 0			H35.11*	Retinopathy of prematurity, stage 0			H35.11*	Retinopathy of prematurity, stage 0			H35.11*	Retinopathy of prematurity, stage 0			H35.11*	Retinopathy of prematurity, stage 0			H35.11*	Retinopathy of prematurity, stage 0			H35.11*	Retinopathy of prematurity, stage 0			H35.11*	Retinopathy of prematurity, stage 0			H35.11*	Retinopathy of prematurity, stage 0			H35.11*	Retinopathy of prematurity, stage 0			H35.11*	Retinopathy of prematurity, stage 0			H35.11*	Retinopathy of prematurity, stage 0			H35.11*	Retinopathy of prematurity, stage 0			H35.11*	Retinopathy of prematurity, stage 0			H35.11*	Retinopathy of prematurity, stage 0			H35.11*	Retinopathy of prematurity, stage 0			H35.11*	Retinopathy of prematurity, stage 0			H35.11*	Retinopathy of prematurity, stage 0			H35.11*	Retinopathy of prematurity, stage 0			H35.11*	Retinopathy of prematurity, stage 0			H35.11*	Retinopathy of prematurity, stage 0			H35.11*	Retinopathy of prematurity, stage 0			H35.11*	Retinopathy of prematurity, stage 0			H35.11*	Retinopathy of prematurity, stage 0			H35.11*	Retinopathy of prematurity, stage 0			H35.11*	Retinopathy of prematurity, stage 0			H35.11*	Retinopathy of prematurity, stage 0			H35.11*	Retinopathy of prematurity, stage 0			H35.11*	Retinopathy of prematurity, stage 0			H35.11*	Retinopathy of prematurity, stage 0			H35.11*	Retinopathy of prematurity, stage 0			H35.11*	Retinopathy of prematurity, stage 0			H35.11*	Retinopathy of prematurity, stage 0			H35.11*	Retinopathy of prematurity, stage 0			H35.11*	Retinopathy of prematurity, stage 0			H35.11*	Retinopathy of prematurity, stage 0			H35.11*	Retinopathy of prematurity, stage 0			H35.11*	Retinopathy of prematurity, stage 0			H35.11*	Retinopathy of prematurity, stage 0			H35.11*	Retinopathy of prematurity, stage 0			H35.11*	Retinopathy of prematurity, stage 0			H35.11*	Retinopathy of prematurity, stage 0			H35.11*	Retinopathy of prematurity, stage 0			H35.11*	Retinopathy of prematurity, stage 0			H35.11*	Retinopathy of prematurity, stage 0			H35.11*	Retinopathy of prematurity, stage 0			H35.11*	Retinopathy of prematurity, stage 0			H35.11*	Retinopathy of prematurity, stage 0			H35.11*	Retinopathy of prematurity, stage 0			H35.11*	Retinopathy of prematurity, stage 0			H35.11*	Retinopathy of prematurity, stage 0			H35.11*	Retinopathy of prematurity, stage 0			H35.11*	Retinopathy of prematurity, stage 0			H35.11*	Retinopathy of prematurity, stage 0			H35.11*	Retinopathy of prematurity, stage 0			H35.11*	Retinopathy of prematurity, stage 0			H35.11*	Retinopathy of prematurity, stage 0			H35.11*	Retinopathy of prematurity, stage 0			H35.11*	Retinopathy of prematurity, stage 0			H35.11*	Retinopathy of prematurity, stage 0			H35.11*	Retinopathy of prematurity, stage 0			H35.11*	Retinopathy of prematurity, stage 0			H35.11*	Retinopathy of prematurity, stage 0			H35.11*	Retinopathy of prematurity, stage 0			H35.11*	Retinopathy of prematurity, stage 0			H35.11*	Retinopathy of prematurity, stage 0			H35.11*	Retinopathy of prematurity, stage 0			H35.11*	Retinopathy of prematurity, stage 0			H35.11*	Retinopathy of prematurity, stage 0			H35.11*	Retinopathy of prematurity, stage 0			H35.11*	Retinopathy of prematurity, stage 0			H35.11*	Retinopathy of prematurity, stage 0			H35.11*	Retinopathy of prematurity, stage 0			H35.11*	Retinopathy of prematurity, stage 0			H35.11*	Retinopathy of prematurity, stage 0			H35.11*	Retinopathy of prematurity, stage 0			H35.11*	Retinopathy of prematurity, stage 0			H35.11*	Retinopathy of prematurity, stage 0			H35.11*	Retinopathy of prematurity, stage 0			H35.11*	Retinopathy of prematurity, stage 0			H35.11*	Retinopathy of prematurity, stage 0			H35.11*	Retinopathy of prematurity, stage 0			H35.11*	Retinopathy of prematurity, stage 0			H35.11*	Retinopathy of prematurity, stage 0			H35.11*	Retinopathy of prematurity, stage 0			H35.11*	Retinopathy of prematurity, stage 0			H35.11*	Retinopathy of prematurity, stage 0			H35.11*	Retinopathy of prematurity, stage 0			H35.11*	Retinopathy of prematurity, stage 0			H35.11*	Retinopathy of prematurity, stage 0			H35.11*	Retinopathy of prematurity, stage 0			H35.11*	Retinopathy of prematurity, stage 0			H35.11*	Retinopathy of prematurity, stage 0			H35.11*	Retinopathy of prematurity, stage 0			H35.11*	Retinopathy of prematurity, stage 0			H35.11*	Retinopathy of prematurity, stage 0			H35.11*	Retinopathy of prematurity, stage 0			H35.11*	Retinopathy of prematurity, stage 0			H35.11*	Retinopathy of prematurity, stage 0			H35.11*	Retinopathy of prematurity, stage 0			H35.11*	Retinopathy of prematurity, stage 0			H35.11*	Retinopathy of prematurity, stage 0			H35.11*	Retinopathy of prematurity, stage 0			H35.11*	Retinopathy of prematurity, stage 0			H35.11*	Retinopathy of prematurity, stage 0			H35.11*	Retinopathy of prematurity, stage 0			H35.11*	Retinopathy of prematurity, stage 0			H35.11*	Retinopathy of prematurity, stage 0			H35.11*	Retinopathy of prematurity, stage 0			H35.11*	Retinopathy of prematurity, stage 0			H35.11*	Retinopathy of prematurity, stage 0			H35.11*	Retinopathy of prematurity, stage 0			H35.11*	Retinopathy of prematurity, stage 0			H35.11*	Retinopathy of prematurity, stage 0			H35.11*	Retinopathy of prematurity, stage 0			H35.11*	Retinopathy of prematurity, stage 0			H35.11*	Retinopathy of prematurity, stage 0			H35.11*	Retinopathy of prematurity, stage 0			H35.11*	Retinopathy of prematurity, stage 0			H35.11*	Retinopathy of prematurity, stage 0			H35.11*	Retinopathy of prematurity, stage 0			H35.11*	Retinopathy of prematurity, stage 0			H35.11*	Retinopathy of prematurity, stage 0			H35.11*	Retinopathy of prematurity, stage 0			H35.11*	Retinopathy of prematurity, stage 0			H35.11*	Retinopathy of prematurity, stage 0			H35.11*	Retinopathy of prematurity, stage 0			H35.11*	Retinopathy of prematurity, stage 0			H35.11*	Retinopathy of prematurity, stage 0			H35.11*	Retinopathy of prematurity, stage 0			H35.11*	Retinopathy of prematurity, stage 0			H35.11*	Retinopathy of prematurity, stage 0			H35.11*	Retinopathy of prematurity, stage 0			H35.11*	Retinopathy of prematurity, stage 0			H35.11*	Retinopathy of prematurity, stage 0			H35.11*	Retinopathy of prematurity, stage 0			H35.11*	Retinopathy of prematurity, stage 0			H35.11*	Retinopathy of prematurity, stage 0			H35.11*	Retinopathy of prematurity, stage 0			H35.11*	Retinopathy of prematurity, stage 0			H35.11*	Retinopathy of prematurity, stage 0			H35.11*	Retinopathy of prematurity, stage 0			H35.11*	Retinopathy of prematurity, stage 0			H35.11*	Retinopathy of prematurity, stage 0			H35.11*	Retinopathy of prematurity, stage 0			H35.11*	Retinopathy of prematurity, stage 0			H35.11*	Retinopathy of prematurity, stage 0			H35.11*	Retinopathy of prematurity, stage 0			H35.11*	Retinopathy of prematurity, stage 0			H35.11*	Retinopathy of prematurity, stage 0			H35.11*	Retinopathy of prematurity, stage 0			H35.11*	Retinopathy of prematurity, stage 0			H35.11*	Retinopathy of prematurity, stage 0			H35.11*	Retinopathy of prematurity, stage 0			H35.11*	Retinopathy of prematurity, stage 0			H35.11*	Retinopathy of prematurity, stage 0			H35.11*	Retinopathy of prematurity, stage 0			H35.11*	Retinopathy of prematurity, stage 0			H35.11*	Retinopathy of prematurity, stage 0			H35.11*	Retinopathy of prematurity, stage 0			H35.11*	Retinopathy of prematurity, stage 0			H35.11*	Retinopathy of prematurity, stage 0			H35.11*	Retinopathy of prematurity, stage 0			H35.11*	Retinopathy of prematurity, stage 0			H35.11*	Retinopathy of prematurity, stage 0			H35.11*	Retinopathy of prematurity, stage 0			H35.11*	Retinopathy of prematurity, stage 0			H35.11*	Retinopathy of prematurity, stage 0			H35.11*	Retinopathy of prematurity, stage 0			H35.11*	Retinopathy of prematurity, stage 0			H35.11*	Retinopathy of prematurity, stage 0			H35.11*	Retinopathy of prematurity, stage 0			H35.11*	Retinopathy of prematurity, stage 0			H35.11*	Retinopathy of prematurity, stage 0			H35.11*	Retinopathy of prematurity, stage 0			H35.11*	Retinopathy of prematurity, stage 0			H35.11*	Retinopathy of prematurity, stage 0			H35.11*	Retinopathy of prematurity, stage 0			H35.11*	Retinopathy of prematurity, stage 0			H35.11*	Retinopathy of prematurity, stage 0			H35.11*	Retinopathy of prematurity, stage 0			H35.11*	Retinopathy of prematurity, stage 0			H35.11*	Retinopathy of prematurity, stage 0			H35.11*	Retinopathy of prematurity, stage 0			H35.11*	Retinopathy of prematurity, stage 0			H35.11*	Retinopathy of prematurity, stage 0			H35.11*	Retinopathy of prematurity, stage 0			H35.11*	Retinopathy of prematurity, stage 0			H35.11*	Retinopathy of prematurity, stage 0			H35.11*	Retinopathy of prematurity, stage 0			H35.11*	Retinopathy of prematurity, stage 0			H35.11*	Retinopathy of prematurity, stage 0			H35.11*	Retinopathy of prematurity, stage 0			H35.11*	Retinopathy of prematurity, stage 0			H35.11*	Retinopathy of prematurity, stage 0			H35.11*	Retinopathy of prematurity, stage 0			H35.11*	Retinopathy of prematurity, stage 0			H35.11*	Retinopathy of prematurity, stage 0			H35.11*	Retinopathy of prematurity, stage 0			H35.11*	Retinopathy of prematurity, stage 0			H35.11*	Retinopathy of prematurity, stage 0			H35.11*	Retinopathy of prematurity, stage 0			H35.11*	Retinopathy of prematurity, stage 0			H35.11*	Retinopathy of prematurity, stage 0			H35.11*	Retinopathy of prematurity, stage 0			H35.11*	Retinopathy of prematurity, stage 0			H35.11*	Retinopathy of prematurity, stage 0			H35.11*	Retinopathy of prematurity, stage 0			H35.11*	Retinopathy of prematurity, stage 0			H35.11*	Retinopathy of prematurity, stage 0			H35.11*	Retinopathy of prematurity, stage 0			H35.11*	Retinopathy of prematurity, stage 0			H35.11*	Retinopathy of prematurity, stage 0			H35.11*	Retinopathy of prematurity, stage 0			H35.11*	Retinopathy of prematurity, stage 0			H35.11*	Retinopathy of prematurity, stage 0			H35.11*	Retinopathy of prematurity, stage 0			H35.11*	Retinopathy of prematurity, stage 0			H35.11*	Retinopathy of prematurity, stage 0			H35.11*	Retinopathy of prematurity, stage 0			H35.11*	Retinopathy of prematurity, stage 0			H35.11*	Retinopathy of prematurity, stage 0			H35.11*	Retinopathy of prematurity, stage 0			H35.11*	Retinopathy of prematurity, stage 0			H35.11*	Retinopathy of prematurity, stage 0			H35.11*	Retinopathy of prematurity, stage 0			H35.11*	Retinopathy of prematurity, stage 0			H35.11*	Retinopathy of prematurity, stage 0			H35.11*	Retinopathy of prematurity, stage 0			H35.11*	Retinopathy of prematurity, stage 0			H35.11*	Retinopathy of prematurity, stage 0			H35.11*	Retinopathy of prematurity, stage 0			H35.11*	Retinopathy of prematurity, stage 0			H35.11*	Retinopathy of prematurity, stage 0			H35.11*	Retinopathy of prematurity, stage 0			H35.11*	Retinopathy of prematurity, stage 0			H35.11*	Retinopathy of prematurity, stage 0			H35.11*	Retinopathy of prematurity, stage 0			H35.11*	Retinopathy of prematurity, stage 0			H35.11*	Retinopathy of prematurity, stage 0			H35.11*	Retinopathy of prematurity, stage 0			H35.11*	Retinopathy of prematurity, stage 0			H35.11*	Retinopathy of prematurity, stage 0			H35.11*	Retinopathy of prematurity, stage 0			H35.11*	Retinopathy of prematurity, stage 0			H35.11*	Retinopathy of prematurity, stage 0			H35.11*	Retinopathy of prematurity, stage 0			H35.11*	Retinopathy of prematurity, stage 0			H35.11*	Retinopathy of prematurity, stage 0			H35.11*	Retinopathy of prematurity, stage 0			H35.11*	Retinopathy of prematurity, stage 0			H35.11*	Retinopathy of prematurity, stage 0			H35.11*	Retinopathy of prematurity, stage 0			H35.11*	Retinopathy of prematurity, stage 0			H35.11*	Retinopathy of prematurity, stage 0			H35.11*	Retinopathy of prematurity, stage 0			H35.11*	Retinopathy of prematurity, stage 0			H35.11*	Retinopathy of prematurity, stage 0			H35.11*	Retinopathy of prematurity, stage 0			H35.11*	Retinopathy of prematurity, stage 0			H35.11*	Retinopathy of prematurity, stage 0			H35.11*	Retinopathy of prematurity, stage 0			H35.11*	Retinopathy of prematurity, stage 0			H35.11*	Retinopathy of prematurity, stage 0			H35.11*	Retinopathy of prematurity, stage 0			H35.11*	Retinopathy of prematurity, stage 0			H35.11*	Retinopathy of prematurity, stage 0			H35.11*	Retinopathy of prematurity, stage 0			H35.11*	Retinopathy of prematurity, stage 0			H35.11*	Retinopathy of prematurity, stage 0			H35.11*	Retinopathy of prematurity, stage 0			H35.11*	Retinopathy of prematurity, stage 0			H35.11*	Retinopathy of prematurity, stage 0			H35.11*	Retinopathy of prematurity, stage 0			H35.11*	Retinopathy of prematurity, stage 0			H35.11*	Retinopathy of prematurity, stage 0			H35.11*	Retinopathy of prematurity, stage 0			H35.11*	Retinopathy of prematurity, stage 0			H35.11*	Retinopathy of prematurity, stage 0			H35.11*	Retinopathy of prematurity, stage 0			H35.11*	Retinopathy of prematurity, stage 0			H35.11*	Retinopathy of prematurity, stage 0			H35.11*	Retinopathy of prematurity, stage 0			H35.11*	Retinopathy of prematurity, stage 0			H35.11*	Retinopathy of prematurity, stage 0			H35.11*	Retinopathy of prematurity, stage 0			H35.11*	Retinopathy of prematurity, stage 0			H35.11*	Retinopathy of prematurity, stage 0			H35.11*	Retinopathy of prematurity, stage 0			H35.11*	Retinopathy of prematurity, stage 0			H35.11*	Retinopathy of prematurity, stage 0			H35.11*	Retinopathy of prematurity, stage 0			H35.11*	Retinopathy of prematurity, stage 0			H35.11*	Retinopathy of prematurity, stage 0			H35.11*	Retinopathy of prematurity, stage 0			H35.11*	Retinopathy of prematurity, stage 0			H35.11*	Retinopathy of prematurity, stage 0			H35.11*	Retinopathy of prematurity, stage 0			H35.11*	Retinopathy of prematurity, stage 0			H35.11*	Retinopathy of prematurity, stage 0			H35.11*	Retinopathy of prematurity, stage 0			H35.11*	Retinopathy of prematurity, stage 0			H35.11*	Retinopathy of prematurity, stage 0			H35.11*	Retinopathy of prematurity, stage 0			H35.11*	Retinopathy of prematurity, stage 0			H35.11*	Retinopathy of prematurity, stage 0			H35.11*	Retinopathy of prematurity, stage 0			H35.11*	Retinopathy of prematurity, stage 0			H35.11*	Retinopathy of prematurity, stage 0			H35.11*	Retinopathy of prematurity, stage 0			H35.11*	Retinopathy of prematurity, stage 0			H35.11*	Retinopathy of prematurity, stage 0			H35.11*	Retinopathy of prematurity, stage 0			H35.11*	Retinopathy of prematurity, stage 0			H35.11*	Retinopathy of prematurity, stage 0			H35.11*	Retinopathy of prematurity, stage 0			H35.11*	Retinopathy of prematurity, stage 0			H35.11*	Retinopathy of prematurity, stage 0			H35.11*	Retinopathy of prematurity, stage 0			H35.11*	Retinopathy of prematurity, stage 0			H35.11*	Retinopathy of prematurity, stage 0			H35.11*	Retinopathy of prematurity, stage 0			H35.11*	Retinopathy of prematurity, stage 0			H35.11*	Retinopathy of prematurity, stage 0			H35.11*	Retinopathy of prematurity, stage 0			H35.11*	Retinopathy of prematurity, stage 0			H35.11*	Retinopathy of prematurity, stage 0			H35.11*	Retinopathy of prematurity, stage 0			H35.11*	Retinopathy of prematurity, stage 0			H35.11*	Retinopathy of prematurity, stage 0			H35.11*	Retinopathy of prematurity, stage 0			H35.11*	Retinopathy of prematurity, stage 0			H35.11*	Retinopathy of prematurity, stage 0			H35.11*	Retinopathy of prematurity, stage 0			H35.11*	Retinopathy of prematurity, stage 0			H35.11*	Retinopathy of prematurity, stage 0			H35.11*	Retinopathy of prematurity, stage 0			H35.11*	Retinopathy of prematurity, stage 0			H35.11*	Retinopathy of prematurity, stage 0			H35.11*	Retinopathy of prematurity, stage 0			H35.11*	Retinopathy of prematurity, stage 0			H35.11*	Retinopathy of prematurity, stage 0			H35.11*	Retinopathy of prematurity, stage 0			H35.11*	Retinopathy of prematurity, stage 0			H35.11*	Retinopathy of prematurity, stage 0			H35.11*	Retinopathy of prematurity, stage 0			H35.11*	Retinopathy of prematurity, stage 0			H35.11*	Retinopathy of prematurity, stage 0			H35.11*	Retinopathy of prematurity, stage 0			H35.11*	Retinopathy of prematurity, stage 0			H35.11*	Retinopathy of prematurity, stage 0			H35.11*	Retinopathy of prematurity, stage 0			H35.11*	Retinopathy of prematurity, stage 0			H35.11*	Retinopathy of prematurity, stage 0			H35.11*	Retinopathy of prematurity, stage 0			H35.11*	Retinopathy of prematurity, stage 0			H35.11*	Retinopathy of prematurity, stage 0			H35.11*	Retinopathy of prematurity, stage 0			H35.11*	Retinopathy of prematurity, stage 0			H35.11*	Retinopathy of prematurity, stage 0			H35.11*	Retinopathy of prematurity, stage 0			H35.11*	Retinopathy of prematurity, stage 0			H35.11*	Retinopathy of prematurity, stage 0			H35.11*	Retinopathy of prematurity, stage 0			H35.11*	Retinopathy of prematurity, stage 0			H35.11*	Retinopathy of prematurity, stage 0			H35.11*	Retinopathy of prematurity, stage 0			H35.11*	Retinopathy of prematurity, stage 0			H35.11*	Retinopathy of prematurity, stage 0			H35.11*	Retinopathy of prematurity, stage 0			H35.11*	Retinopathy of prematurity, stage 0			H35.11*	Retinopathy of prematurity, stage 0			H35.11*	Retinopathy of prematurity, stage 0			H35.11*	Retinopathy of prematurity, stage 0			H35.11*	Retinopathy of prematurity, stage 0			H35.11*	Retinopathy of prematurity, stage 0			H35.11*	Retinopathy of prematurity, stage 0			H35.11*	Retinopathy of prematurity, stage 0			H35.11*	Retinopathy of prematurity, stage 0			H35.11*	Retinopathy of prematurity, stage 0			H35.11*	Retinopathy of prematurity, stage 0			H35.11*	Retinopathy of prematurity, stage 0			H35.11*	Retinopathy of prematurity, stage 0			H35.11*	Retinopathy of prematurity, stage 0			H35.11*	Retinopathy of prematurity, stage 0			H35.11*	Retinopathy of prematurity, stage 0			H35.11*	Retinopathy of prematurity, stage 0			H35.11*	Retinopathy of prematurity, stage 0			H35.11*	Retinopathy of prematurity, stage 0			H35.11*	Retinopathy of prematurity, stage 0			H35.11*	Retinopathy of prematurity, stage 0			H35.11*	Retinopathy of prematurity, stage 0			H35.11*	Retinopathy of prematurity, stage 0			H35.11*	Retinopathy of prematurity, stage 0			H35.11*	Retinopathy of prematurity, stage 0			H35.11*	Retinopathy of prematurity, stage 0			H35.11*	Retinopathy of prematurity, stage 0			H35.11*	Retinopathy of prematurity, stage 0			H35.11*	Retinopathy of prematurity, stage 0			H35.11*	Retinopathy of prematurity, stage 0			H35.11*	Retinopathy of prematurity, stage 0			H35.11*	Retinopathy of prematurity, stage 0			H35.11*	Retinopathy of prematurity, stage 0			H35.11*	Retinopathy of prematurity, stage 0			H35.11*	Retinopathy of prematurity, stage 0			H35.11*	Retinopathy of prematurity, stage 0			H35.11*	Retinopathy of prematurity, stage 0			H35.11*	Retinopathy of prematurity, stage 0			H35.11*	Retinopathy of prematurity, stage 0			H35.11*	Retinopathy of prematurity, stage 0			H35.11*	Retinopathy of prematurity, stage 0			H35.11*	Retinopathy of prematurity, stage 0			H35.11*	Retinopathy of prematurity, stage 0			H35.11*	Retinopathy of prematurity, stage 0			H35.11*	Retinopathy of prematurity, stage 0			H35.11*	Retinopathy of prematurity, stage 0			H35.11*	Retinopathy of prematurity, stage 0			H35.11*	Retinopathy of prematurity, stage 0			H35.11*	Retinopathy of prematurity, stage 0			H35.11*	Retinopathy of prematurity, stage 0			H35.11*	Retinopathy of prematurity, stage 0			H35.11*	Retinopathy of prematurity, stage 0			H35.11*	Retinopathy of prematurity, stage 0			H35.11*	Retinopathy of prematurity, stage 0			H35.11*	Retinopathy of prematurity, stage 0			H35.11*	Retinopathy of prematurity, stage 0			H35.11*	Retinopathy of prematurity, stage 0			H35.11*	Retinopathy of prematurity, stage 0			H35.11*	Retinopathy of prematurity, stage 0			H35.11*	Retinopathy of prematurity, stage 0			H35.11*	Retinopathy of prematurity, stage 0			H35.11*	Retinopathy of prematurity, stage 0			H35.11*	Retinopathy of prematurity, stage 0			H35.11*	Retinopathy of prematurity, stage 0			H35.11*	Retinopathy of prematurity, stage 0			H35.11*	Retinopathy of prematurity, stage 0			H35.11*	Retinopathy of prematurity, stage 0			H35.11*	Retinopathy of prematurity, stage 0			H35.11*	Retinopathy of prematurity, stage 0			H35.11*	Retinopathy of prematurity, stage 0			H35.11*	Retinopathy of prematurity, stage 0			H35.11*	Retinopathy of prematurity, stage 0			H35.11*	Retinopathy of prematurity, stage 0			H35.11*	Retinopathy of prematurity, stage 0			H35.11*	Retinopathy of prematurity, stage 0			H35.11*	Retinopathy of prematurity, stage 0			H35.11*	Retinopathy of prematurity, stage 0			H35.11*	Retinopathy of prematurity, stage 0			H35.11*	Retinopathy of prematurity, stage 0			H35.11*	Retinopathy of prematurity, stage 0			H35.11*	Retinopathy of prematurity, stage 0			H35.11*	Retinopathy of prematurity, stage 0			H35.11*	Retinopathy of prematurity, stage 0			H35.11*	Retinopathy of prematurity, stage 0			H35.11*	Retinopathy of prematurity, stage 0			H35.11*	Retinopathy of prematurity, stage 0			H35.11*	Retinopathy of prematurity, stage 0			H35.11*	Retinopathy of prematurity, stage 0			H35.11*	Retinopathy of prematurity, stage 0			H35.11*	Retinopathy of prematurity, stage 0			H35.11*	Retinopathy of prematurity, stage 0			H35.11*	Retinopathy of prematurity, stage 0			H35.11*	Retinopathy of prematurity, stage 0			H35.11*	Retinopathy of prematurity, stage 0			H35.11*	Retinopathy of prematurity, stage 0			H35.11*	Retinopathy of prematurity, stage 0			H35.11*	Retinopathy of prematurity, stage 0			H35.11*	Retinopathy of prematurity, stage 0			H35.11*	Retinopathy of prematurity, stage 0			H35.11*	Retinopathy of prematurity, stage 0			H35.11*	Retinopathy of prematurity, stage 0			H35.11*	Retinopathy of prematurity, stage 0			H35.11*	Retinopathy of prematurity, stage 0			H35.11*	Retinopathy of prematurity, stage 0			H35.11*	Retinopathy of prematurity, stage 0			H35.11*	Retinopathy of prematurity, stage 0			H35.11*	Retinopathy of prematurity, stage 0			H35.11*	Retinopathy of prematurity, stage 0			H35.11*	Retinopathy of prematurity, stage 0			H35.11*	Retinopathy of prematurity, stage 0			H35.11*	Retinopathy of prematurity, stage 0			H35.11*	Retinopathy of prematurity, stage 0			H35.11*	Retinopathy of prematurity, stage 0			H35.11*	Retinopathy of prematurity, stage 0			H35.11*	Retinopathy of prematurity, stage 0			H35.11*	Retinopathy of prematurity, stage 0			H35.11*	Retinopathy of prematurity, stage 0			H35.11*	Retinopathy of prematurity, stage 0			H35.11*	Retinopathy of prematurity, stage 0			H35.11*	Retinopathy of prematurity, stage 0			H35.11*	Retinopathy of prematurity, stage 0			H35.11*	Retinopathy of prematurity, stage 0			H35.11*	Retinopathy of prematurity, stage 0			H35.11*	Retinopathy of prematurity, stage 0			H35.11*	Retinopathy of prematurity, stage 0			H35.11*	Retinopathy of prematurity, stage 0			H35.11*	Retinopathy of prematurity, stage 0			H35.11*	Retinopathy of prematurity, stage 0			H35.11*	Retinopathy of prematurity, stage 0			H35.11*	Retinopathy of prematurity, stage 0			H35.11*	Retinopathy of prematurity, stage 0			H35.11*	Retinopathy of prematurity, stage 0			H35.11*	Retinopathy of prematurity, stage 0			H35.11*	Retinopathy of prematurity, stage 0			H35.11*	Retinopathy of prematurity, stage 0			H35.11*	Retinopathy of prematurity, stage 0			H35.11*	Retinopathy of prematurity, stage 0			H35.11*	Retinopathy of prematurity, stage 0			H35.11*	Retinopathy of prematurity, stage 0			H35.11*	Retinopathy of prematurity, stage 0			H35.11*	Retinopathy of prematurity, stage 0			H35.11*	Retinopathy of prematurity, stage 0			H35.11*	Retinopathy of prematurity, stage 0			H35.11*	Retinopathy of prematurity, stage 0			H35.11*	Retinopathy of prematurity, stage 0			H35.11*	Retinopathy of prematurity, stage 0			H35.11*	Retinopathy of prematurity, stage 0			H35.11*	Retinopathy of prematurity, stage 0			H35.11*	Retinopathy of prematurity, stage 0			H35.11*	Retinopathy of prematurity, stage 0			H35.11*	Retinopathy of prematurity, stage 0			H35.11*	Retinopathy of prematurity, stage 0			H35.11*	Retinopathy of prematurity, stage 0			H35.11*	Retinopathy of prematurity, stage 0			H35.11*	Retinopathy of prematurity, stage 0			H35.11*	Retinopathy of prematurity, stage 0			H35.11*	Retinopathy of prematurity, stage 0			H35.11*	Retinopathy of prematurity, stage 0			H35.11*	Retinopathy of prematurity, stage 0			H35.11*	Retinopathy of prematurity, stage 0			H35.11*	Retinopathy of prematurity, stage 0			H35.11*	Retinopathy of prematurity, stage 0			H35.11*	Retinopathy of prematurity, stage 0			H35.11*	Retinopathy of prematurity, stage 0			H35.11*	Retinopathy of prematurity, stage 0			H35.11*	Retinopathy of prematurity, stage 0			H35.11*	Retinopathy of prematurity, stage 0			H35.11*	Retinopathy of prematurity, stage 0			H35.11*	Retinopathy of prematurity, stage 0			H35.11*	Retinopathy of prematurity, stage 0			H35.11*	Retinopathy of prematurity, stage 0			H35.11*	Retinopathy of prematurity, stage 0			H35.11*	Retinopathy of prematurity, stage 0			H35.11*	Retinopathy of prematurity, stage 0			H35.11*	Retinopathy of prematurity, stage 0			H35.11*	Retinopathy of prematurity, stage 0			H35.11*	Retinopathy of prematurity, stage 0			H35.11*	Retinopathy of prematurity, stage 0			H35.11*	Retinopathy of prematurity, stage 0			H35.11*	Retinopathy of prematurity, stage 0			H35.11*	Retinopathy of prematurity, stage 0			H35.11*	Retinopathy of prematurity, stage 0			H35.11*	Retinopathy of prematurity, stage 0			H35.11*	Retinopathy of prematurity, stage 0			H35.11*	Retinopathy of prematurity, stage 0			H35.11*	Retinopathy of prematurity, stage 0			H35.11*	Retinopathy of prematurity, stage 0			H35.11*	Retinopathy of prematurity, stage 0			H35.11*	Retinopathy of prematurity, stage 0			H35.11*	Retinopathy of prematurity, stage 0			H35.11*	Retinopathy of prematurity, stage 0			H35.11*	Retinopathy of prematurity, stage 0			H35.11*	Retinopathy of prematurity, stage 0			H35.11*	Retinopathy of prematurity, stage 0			H35.11*	Retinopathy of prematurity, stage 0			H35.11*	Retinopathy of prematurity, stage 0			H35.11*	Retinopathy of prematurity, stage 0			H35.11*	Retinopathy of prematurity, stage 0			H35.11*	Retinopathy of prematurity, stage 0			H35.11*	Retinopathy of prematurity, stage 0			H35.11*	Retinopathy of prematurity, stage 0			H35.11*	Retinopathy of prematurity, stage 0			H35.11*	Retinopathy of prematurity, stage 0			H35.11*	Retinopathy of prematurity, stage 0			H35.11*	Retinopathy of prematurity, stage 0			H35.11*	Retinopathy of prematurity, stage 0			H35.11*	Retinopathy of prematurity, stage 0			H35.11*	Retinopathy of prematurity, stage 0			H35.11*	Retinopathy of prematurity, stage 0			H35.11*	Retinopathy of prematurity, stage 0			H35.11*	Retinopathy of prematurity, stage 0			H35.11*	Retinopathy of prematurity, stage 0			H35.11*	Retinopathy of prematurity, stage 0			H35.11*	Retinopathy of prematurity, stage 0			H35.11*	Retinopathy of prematurity, stage 0			H35.11*	Retinopathy of prematurity, stage 0			H35.11*	Retinopathy of prematurity, stage 0			H35.11*	Retinopathy of prematurity, stage 0			H35.11*	Retinopathy of prematurity, stage 0			H35.11*	Retinopathy of prematurity, stage 0			H35.11*	Retinopathy of prematurity, stage 0			H35.11*	Retinopathy of prematurity, stage 0			H35.11*	Retinopathy of prematurity, stage 0			H35.11*	Retinopathy of prematurity, stage 0			H35.11*	Retinopathy of prematurity, stage 0			H35.11*	Retinopathy of prematurity, stage 0			H35.11*	Retinopathy of prematurity, stage 0			H35.11*	Retinopathy of prematurity, stage 0			H35.11*	Retinopathy of prematurity, stage 0			H35.11*	Retinopathy of prematurity, stage 0			H35.11*	Retinopathy of prematurity, stage 0			H35.11*	Retinopathy of prematurity, stage 0			H35.11*	Retinopathy of prematurity, stage 0			H35.11*	Retinopathy of prematurity, stage 0			H35.11*	Retinopathy of prematurity, stage 0			H35.11*	Retinopathy of prematurity, stage 0			H35.11*	Retinopathy of prematurity, stage 0			H35.11*	Retinopathy of prematurity, stage 0			H35.11*	Retinopathy of prematurity, stage 0			H35.11*	Retinopathy of prematurity, stage 0			H35.11*	Retinopathy of prematurity, stage 0			H35.11*	Retinopathy of prematurity, stage 0			H35.11*	Retinopathy of prematurity, stage 0			H35.11*	Retinopathy of prematurity, stage 0			H35.11*	Retinopathy of prematurity, stage 0			H35.11*	Retinopathy of prematurity, stage 0			H35.11*	Retinopathy of prematurity, stage 0			H35.11*	Retinopathy of prematurity, stage 0			H35.11*	Retinopathy of prematurity, stage 0			H35.11*	Retinopathy of prematurity, stage 0			H35.11*	Retinopathy of prematurity, stage 0			H35.11*	Retinopathy of prematurity, stage 0			H35.11*	Retinopathy of prematurity, stage 0			H35.11*	Retinopathy of prematurity, stage 0			H35.11*	Retinopathy of prematurity, stage 0			H35.11*	Retinopathy of prematurity, stage 0			H35.11*	Retinopathy of prematurity, stage 0			H35.11*	Retinopathy of prematurity, stage 0			H35.11*	Retinopathy of prematurity, stage 0			H35.11*	Retinopathy of prematurity, stage 0			H35.11*	Retinopathy of prematurity, stage 0			H35.11*	Retinopathy of prematurity, stage 0			H35.11*	Retinopathy of prematurity, stage 0			H35.11*	Retinopathy of prematurity, stage 0			H35.11*	Retinopathy of prematurity, stage 0			H35.11*	Retinopathy of prematurity, stage 0			H35.11*	Retinopathy of prematurity, stage 0			H35.11*	Retinopathy of prematurity, stage 0			H35.11*	Retinopathy of prematurity, stage 0			H35.11*	Retinopathy of prematurity, stage 0			H35.11*	Retinopathy of prematurity, stage 0			H35.11*	Retinopathy of prematurity, stage 0			H35.11*	Retinopathy of prematurity, stage 0			H35.11*	Retinopathy of prematurity, stage 0			H35.11*	Retinopathy of prematurity, stage 0			H35.11*	Retinopathy of prematurity, stage 0			H35.11*	Retinopathy of prematurity, stage 0			H35.11*	Retinopathy of prematurity, stage 0			H35.11*	Retinopathy of prematurity, stage 0			H35.11*	Retinopathy of prematurity, stage 0			H35.11*	Retinopathy of prematurity, stage 0			H35.11*	Retinopathy of prematurity, stage 0			H35.11*	Retinopathy of prematurity, stage 0			H35.11*	Retinopathy of prematurity, stage 0			H35.11*	Retinopathy of prematurity, stage 0			H35.11*	Retinopathy of prematurity, stage 0			H35.11*	Retinopathy of prematurity, stage 0			H35.11*	Retinopathy of prematurity, stage 0			H35.11*	Retinopathy of prematurity, stage 0			H35.11*	Retinopathy of prematurity, stage 0			H35.11*	Retinopathy of prematurity, stage 0			H35.11*	Retinopathy of prematurity, stage 0			H35.11*	Retinopathy of prematurity, stage 0			H35.11*	Retinopathy of prematurity, stage 0			H35.11*	Retinopathy of prematurity, stage 0			H35.11*	Retinopathy of prematurity, stage 0			H35.11*	Retinopathy of prematurity, stage 0			H35.11*	Retinopathy of prematurity, stage 0			H35.11*	Retinopathy of prematurity, stage 0			H35.11*	Retinopathy of prematurity, stage 0			H35.11*	Retinopathy of prematurity, stage 0			H35.11*	Retinopathy of prematurity, stage 0			H35.11*	Retinopathy of prematurity, stage 0			H35.11*	Retinopathy of prematurity, stage 0			H35.11*	Retinopathy of prematurity, stage 0			H35.11*	Retinopathy of prematurity, stage 0			H35.11*	Retinopathy of prematurity, stage 0			H35.11*	Retinopathy of prematurity, stage 0			H35.11*	Retinopathy of prematurity, stage 0			H35.11*	Retinopathy of prematurity, stage 0			H35.11*	Retinopathy of prematurity, stage 0			H35.11*	Retinopathy of prematurity, stage 0			H35.11*	Retinopathy of prematurity, stage 0			H35.11*	Retinopathy of prematurity, stage 0			H35.11*	Retinopathy of prematurity, stage 0			H35.11*	Retinopathy of prematurity, stage 0			H35.11*	Retinopathy of prematurity, stage 0			H35.11*	Retinopathy of prematurity, stage 0			H35.11*	Retinopathy of prematurity, stage 0			H35.11*	Retinopathy of prematurity, stage 0			H35.11*	Retinopathy of prematurity, stage 0			H35.11*	Retinopathy of prematurity, stage 0			H35.11*	Retinopathy of prematurity, stage 0			H35.11*	Retinopathy of prematurity, stage 0			H35.11*	Retinopathy of prematurity, stage 0			H35.11*	Retinopathy of prematurity, stage 0			H35.11*	Retinopathy of prematurity, stage 0			H35.11*	Retinopathy of prematurity, stage 0			H35.11*	Retinopathy of prematurity, stage 0			H35.11*	Retinopathy of prematurity, stage 0			H35.11*	Retinopathy of prematurity, stage 0			H35.11*	Retinopathy of prematurity, stage 0			H35.11*	Retinopathy of prematurity, stage 0			H35.11*	Retinopathy of prematurity, stage 0			H35.11*	Retinopathy of prematurity, stage 0			H35.11*	Retinopathy of prematurity, stage 0			H35.11*	Retinopathy of prematurity, stage 0			H35.11*	Retinopathy of prematurity, stage 0			H35.11*	Retinopathy of prematurity, stage 0			H35.11*	Retinopathy of prematurity, stage 0			H35.11*	Retinopathy of prematurity, stage 0			H35.11*	Retinopathy of prematurity, stage 0			H35.11*	Retinopathy of prematurity, stage 0			H35.11*	Retinopathy of prematurity, stage 0			H35.11*	Retinopathy of prematurity, stage 0			H35.11*	Retinopathy of prematurity, stage 0			H35.11*	Retinopathy of prematurity, stage 0			H35.11*	Retinopathy of prematurity, stage 0			H35.11*	Retinopathy of prematurity, stage 0			H35.11*	Retinopathy of prematurity, stage 0			H35.11*	Retinopathy of prematurity, stage 0			H35.11*	Retinopathy of prematurity, stage 0			H35.11*	Retinopathy of prematurity, stage 0			H35.11*	Retinopathy of prematurity, stage 0			H35.11*	Retinopathy of prematurity, stage 0			H35.11*	Retinopathy of prematurity, stage 0			H35.11*	Retinopathy of prematurity, stage 0			H35.11*	Retinopathy of prematurity, stage 0			H35.11*	Retinopathy of prematurity, stage 0			H35.11*	Retinopathy of prematurity, stage 0			H35.11*	Retinopathy of prematurity, stage 0			H35.11*	Retinopathy of prematurity, stage 0			H35.11*	Retinopathy of prematurity, stage 0			H35.11*	Retinopathy of prematurity, stage 0			H35.11*	Retinopathy of prematurity, stage 0			H35.11*	Retinopathy of prematurity, stage 0			H35.11*	Retinopathy of prematurity, stage 0			H35.11*	Retinopathy of prematurity, stage 0			H35.11*	Retinopathy of prematurity, stage 0			H35.11*	Retinopathy of prematurity, stage 0			H35.11*	Retinopathy of prematurity, stage 0			H35.11*	Retinopathy of prematurity, stage 0			H35.11*	Retinopathy of prematurity, stage 0			H35.11*	Retinopathy of prematurity, stage 0			H35.11*	Retinopathy of prematurity, stage 0			H35.11*	Retinopathy of prematurity, stage 0			H35.11*	Retinopathy of prematurity, stage 0			H35.11*	Retinopathy of prematurity, stage 0			H35.11*	Retinopathy of prematurity, stage 0			H35.11*	Retinopathy of prematurity, stage 0			H35.11*	Retinopathy of prematurity, stage 0			H35.11*	Retinopathy of prematurity, stage 0			H35.11*	Retinopathy of prematurity, stage 0			H35.11*	Retinopathy of prematurity, stage 0			H35.11*	Retinopathy of prematurity, stage 0			H35.11*	Retinopathy of prematurity, stage 0			H35.11*	Retinopathy of prematurity, stage 0			H35.11*	Retinopathy of prematurity, stage 0			H35.11*	Retinopathy of prematurity, stage 0			H35.11*	Retinopathy of prematurity, stage 0			H35.11*	Retinopathy of prematurity, stage 0			H35.11*	Retinopathy of prematurity, stage 0			H35.11*	Retinopathy of prematurity, stage 0			H35.11*	Retinopathy of prematurity, stage 0			H35.11*	Retinopathy of prematurity, stage 0			H35.11*	Retinopathy of prematurity, stage 0			H35.11*	Retinopathy of prematurity, stage 0			H35.11*	Retinopathy of prematurity, stage 0			H35.11*	Retinopathy of prematurity, stage 0			H35.11*	Retinopathy of prematurity, stage 0			H35.11*	Retinopathy of prematurity, stage 0			H35.11*	Retinopathy of prematurity, stage 0			H35.11*	Retinopathy of prematurity, stage 0			H35.11*	Retinopathy of prematurity, stage 0			H35.11*	Retinopathy of prematurity, stage 0			H35.11*	Retinopathy of prematurity, stage 0			H35.11*	Retinopathy of prematurity, stage 0			H35.11*	Retinopathy of prematurity, stage 0			H35.11*	Retinopathy of prematurity, stage 0			H35.11*	Retinopathy of prematurity, stage 0			H35.11*	Retinopathy of prematurity, stage 0			H35.11*	Retinopathy of prematurity, stage 0			H35.11*	Retinopathy of prematurity, stage 0			H35.11*	Retinopathy of prematurity, stage 0			H35.11*	Retinopathy of prematurity, stage 0			H35.11*	Retinopathy of prematurity, stage 0			H35.11*	Retinopathy of prematurity, stage 0			H35.11*	Retinopathy of prematurity, stage 0			H35.11*	Retinopathy of prematurity, stage 0			H35.11*	Retinopathy of prematurity, stage 0			H35.11*	Retinopathy of prematurity, stage 0			H35.11*	Retinopathy of prematurity, stage 0			H35.11*	Retinopathy of prematurity, stage 0			H35.11*	Retinopathy of prematurity, stage 0			H35.11*	Retinopathy of prematurity, stage 0			H35.11*	Retinopathy of prematurity, stage 0			H35.11*	Retinopathy of prematurity, stage 0			H35.11*	Retinopathy of prematurity, stage 0			H35.11*	Retinopathy of prematurity, stage 0			H35.11*	Retinopathy of prematurity, stage 0			H35.11*	Retinopathy of prematurity, stage 0			H35.11*	Retinopathy of prematurity, stage 0			H35.11*	Retinopathy of prematurity, stage 0			H35.11*	Retinopathy of prematurity, stage 0			H35.11*	Retinopathy of prematurity, stage 0			H35.11*	Retinopathy of prematurity, stage 0			H35.11*	Retinopathy of prematurity, stage 0			H35.11*	Retinopathy of prematurity, stage 0			H35.11*	Retinopathy of prematurity, stage 0			H35.11*	Retinopathy of prematurity, stage 0			H35.11*	Retinopathy of prematurity, stage 0			H35.11*	Retinopathy of prematurity, stage 0			H35.11*	Retinopathy of prematurity, stage 0			H35.11*	Retinopathy of prematurity, stage 0			H35.11*	Retinopathy of prematurity, stage 0			H35.11*	Retinopathy of prematurity, stage 0			H35.11*	Retinopathy of prematurity, stage 0			H35.11*	Retinopathy of prematurity, stage 0			H35.11*	Retinopathy of prematurity, stage 0			H35.11*	Retinopathy of prematurity, stage 0			H35.11*	Retinopathy of prematurity, stage 0			H35.11*	Retinopathy of prematurity, stage 0			H35.11*	Retinopathy of prematurity, stage 0			H35.11*	Retinopathy of prematurity, stage 0			H35.11*	Retinopathy of prematurity, stage 0			H35.11*	Retinopathy of prematurity, stage 0			H35.11*	Retinopathy of prematurity, stage 0			H35.11*	Retinopathy of prematurity, stage 0			H35.11*	Retinopathy of prematurity, stage 0			H35.11*	Retinopathy of prematurity, stage 0			H35.11*	Retinopathy of prematurity, stage 0			H35.11*	Retinopathy of prematurity, stage 0			H35.11*	Retinopathy of prematurity, stage 0			H35.11*	Retinopathy of prematurity, stage 0			H35.11*	Retinopathy of prematurity, stage 0			H35.11*	Retinopathy of prematurity, stage 0			H35.11*	Retinopathy of prematurity, stage 0			H35.11*	Retinopathy of prematurity, stage 0			H35.11*	Retinopathy of prematurity, stage 0			H35.11*	Retinopathy of prematurity, stage 0			H35.11*	Retinopathy of prematurity, stage 0			H35.11*	Retinopathy of prematurity, stage 0			H35.11*	Retinopathy of prematurity, stage 0			H35.11*	Retinopathy of prematurity, stage 0			H35.11*	Retinopathy of prematurity, stage 0			H35.11*	Retinopathy of prematurity, stage 0			H35.11*	Retinopathy of prematurity, stage 0			H35.11*	Retinopathy of prematurity, stage 0			H35.11*	Retinopathy of prematurity, stage 0			H35.11*	Retinopathy of prematurity, stage 0			H35.11*	Retinopathy of prematurity, stage 0			H35.11*	Retinopathy of prematurity, stage 0			H35.11*	Retinopathy of prematurity, stage 0			H35.11*	Retinopathy of prematurity, stage 0			H35.11*	Retinopathy of prematurity, stage 0			H35.11*	Retinopathy of prematurity, stage 0			H35.11*	Retinopathy of prematurity, stage 0			H35.11*	Retinopathy of prematurity, stage 0			H35.11*	Retinopathy of prematurity, stage 0			H35.11*	Retinopathy of prematurity, stage 0			H35.11*	Retinopathy of prematurity, stage 0			H35.11*	Retinopathy of prematurity, stage 0			H35.11*	Retinopathy of prematurity, stage 0			H35.11*	Retinopathy of prematurity, stage 0			H35.11*	Retinopathy of prematurity, stage 0			H35.11*	Retinopathy of prematurity, stage 0			H35.11*	Retinopathy of prematurity, stage 0			H35.11*	Retinopathy of prematurity, stage 0			H35.11*	Retinopathy of prematurity, stage 0			H35.11*	Retinopathy of prematurity, stage 0			H35.11*	Retinopathy of prematurity, stage 0			H35.11*	Retinopathy of prematurity, stage 0			H35.11*	Retinopathy of prematurity, stage 0			H35.11*	Retinopathy of prematurity, stage 0			H35.11*	Retinopathy of prematurity, stage 0			H35.11*	Retinopathy of prematurity, stage 0			H35.11*	Retinopathy of prematurity, stage 0			H35.11*	Retinopathy of prematurity, stage 0			H35.11*	Retinopathy of prematurity, stage 0			H35.11*	Retinopathy of prematurity, stage 0			H35.11*	Retinopathy of prematurity, stage 0			H35.11*	Retinopathy of prematurity, stage 0			H35.11*	Retinopathy of prematurity, stage 0			H35.11*	Retinopathy of prematurity, stage 0			H35.11*	Retinopathy of prematurity, stage 0			H35.11*	Retinopathy of prematurity, stage 0			H35.11*	Retinopathy of prematurity, stage 0			H35.11*	Retinopathy of prematurity, stage 0			H35.11*	Retinopathy of prematurity, stage 0			H35.11*	Retinopathy of prematurity, stage 0			H35.11*	Retinopathy of prematurity, stage 0			H35.11*	Retinopathy of prematurity, stage 0			H35.11*	Retinopathy of prematurity, stage 0			H35.11*	Retinopathy of prematurity, stage 0			H35.11*	Retinopathy of prematurity, stage 0			H35.11*	Retinopathy of prematurity, stage 0			H35.11*	Retinopathy of prematurity, stage 0			H35.11*	Retinopathy of prematurity, stage 0			H35.11*	Retinopathy of prematurity, stage 0			H35.11*	Retinopathy of prematurity, stage 0			H35.11*	Retinopathy of prematurity, stage 0			H35.11*	Retinopathy of prematurity, stage 0			H35.11*	Retinopathy of prematurity, stage 0			H35.11*	Retinopathy of prematurity, stage 0			H35.11*	Retinopathy of prematurity, stage 0			H35.11*	Retinopathy of prematurity, stage 0			H35.11*	Retinopathy of prematurity, stage 0			H35.11*	Retinopathy of prematurity, stage 0			H35.11*	Retinopathy of prematurity, stage 0			H35.11*	Retinopathy of prematurity, stage 0			H35.11*	Retinopathy of prematurity, stage 0			H35.11*	Retinopathy of prematurity, stage 0			H35.11*	Retinopathy of prematurity, stage 0			H35.11*	Retinopathy of prematurity, stage 0			H35.11*	Retinopathy of prematurity, stage 0			H35.11*	Retinopathy of prematurity, stage 0			H35.11*	Retinopathy of prematurity, stage 0			H35.11*	Retinopathy of prematurity, stage 0			H35.11*	Retinopathy of prematurity, stage 0			H35.11*	Retinopathy of prematurity, stage 0			H35.11*	Retinopathy of prematurity, stage 0			H35.11*	Retinopathy of prematurity, stage 0			H35.11*	Retinopathy of prematurity, stage 0			H35.11*	Retinopathy of prematurity, stage 0			H35.11*	Retinopathy of prematurity, stage 0			H35.11*	Retinopathy of prematurity, stage 0			H35.11*	Retinopathy of prematurity, stage 0			H35.11*	Retinopathy of prematurity, stage 0			H35.11*	Retinopathy of prematurity, stage 0			H35.11*	Retinopathy of prematurity, stage 0			H35.11*	Retinopathy of prematurity, stage 0			H35.11*	Retinopathy of prematurity, stage 0			H35.11*	Retinopathy of prematurity, stage 0			H35.11*	Retinopathy of prematurity, stage 0			H35.11*	Retinopathy of prematurity, stage 0			H35.11*	Retinopathy of prematurity, stage 0			H35.11*	Retinopathy of prematurity, stage 0			H35.11*	Retinopathy of prematurity, stage 0			H35.11*	Retinopathy of prematurity, stage 0			H35.11*	Retinopathy of prematurity, stage 0			H35.11*	Retinopathy of prematurity, stage 0			H35.11*	Retinopathy of prematurity, stage 0			H35.11*	Retinopathy of prematurity, stage 0			H35.11*	Retinopathy of prematurity, stage 0			H35.11*	Retinopathy of prematurity, stage 0			H35.11*	Retinopathy of prematurity, stage 0			H35.11*	Retinopathy of prematurity, stage 0			H35.11*	Retinopathy of prematurity, stage 0			H35.11*	Retinopathy of prematurity, stage 0			H35.11*	Retinopathy of prematurity, stage 0			H35.11*	Retinopathy of prematurity, stage 0			H35.11*	Retinopathy of prematurity, stage 0			H35.11*	Retinopathy of prematurity, stage 0			H35.11*	Retinopathy of prematurity, stage 0			H35.11*	Retinopathy of prematurity, stage 0			H35.11*	Retinopathy of prematurity, stage 0			H35.11*	Retinopathy of prematurity, stage 0			H35.11*	Retinopathy of prematurity, stage 0			H35.11*	Retinopathy of prematurity, stage 0			H35.11*	Retinopathy of prematurity, stage 0			H35.11*	Retinopathy of prematurity, stage 0			H35.11*	Retinopathy of prematurity, stage 0			H35.11*	Retinopathy of prematurity, stage 0			H35.11*	Retinopathy of prematurity, stage 0			H35.11*	Retinopathy of prematurity, stage 0			H35.11*	Retinopathy of prematurity, stage 0			H35.11*	Retinopathy of prematurity, stage 0			H35.11*	Retinopathy of prematurity, stage 0			H35.11*	Retinopathy of prematurity, stage 0			H35.11*	Retinopathy of prematurity, stage 0			H35.11*	Retinopathy of prematurity, stage 0			H35.11*	Retinopathy of prematurity, stage 0			H35.11*	Retinopathy of prematurity, stage 0			H35.11*	Retinopathy of prematurity, stage 0			H35.11*	Retinopathy of prematurity, stage 0			H35.11*	Retinopathy of prematurity, stage 0			H35.11*	Retinopathy of prematurity, stage 0			H35.11*	Retinopathy of prematurity, stage 0			H35.11*	Retinopathy of prematurity, stage 0			H35.11*	Retinopathy of prematurity, stage 0			H35.11*	Retinopathy of prematurity, stage 0			H35.11*	Retinopathy of prematurity, stage 0			H35.11*	Retinopathy of prematurity, stage 0			H35.11*	Retinopathy of prematurity, stage 0			H35.11*	Retinopathy of prematurity, stage 0			H35.11*	Retinopathy of prematurity, stage 0			H35.11*	Retinopathy of prematurity, stage 0			H35.11*	Retinopathy of prematurity, stage 0			H35.11*	Retinopathy of prematurity, stage 0			H35.11*	Retinopathy of prematurity, stage 0			H35.11*	Retinopathy of prematurity, stage 0			H35.11*	Retinopathy of prematurity, stage 0			H35.11*	Retinopathy of prematurity, stage 0			H35.11*	Retinopathy of prematurity, stage 0			H35.11*	Retinopathy of prematurity, stage 0			H35.11*	Retinopathy of prematurity, stage 0			H35.11*	Retinopathy of prematurity, stage 0			H35.11*	Retinopathy of prematurity, stage 0			H35.11*	Retinopathy of prematurity, stage 0			H35.11*	Retinopathy of prematurity, stage 0			H35.11*	Retinopathy of prematurity, stage 0			H35.11*	Retinopathy of prematurity, stage 0			H35.11*	Retinopathy of prematurity, stage 0			H35.11*	Retinopathy of prematurity, stage 0			H35.11*	Retinopathy of prematurity, stage 0			H35.11*	Retinopathy of prematurity, stage 0			H35.11*	Retinopathy of prematurity, stage 0			H35.11*	Retinopathy of prematurity, stage 0			H35.11*	Retinopathy of prematurity, stage 0			H35.11*	Retinopathy of prematurity, stage 0			H35.11*	Retinopathy of prematurity, stage 0			H35.11*	Retinopathy of prematurity, stage 0			H35.11*	Retinopathy of prematurity, stage 0			H35.11*	Retinopathy of prematurity, stage 0			H35.11*	Retinopathy of prematurity, stage 0			H35.11*	Retinopathy of prematurity, stage 0			H35.11*	Retinopathy of prematurity, stage 0			H35.11*	Retinopathy of prematurity, stage 0			H35.11*	Retinopathy of prematurity, stage 0			H35.11*	Retinopathy of prematurity, stage 0			H35.11*	Retinopathy of prematurity, stage 0			H35.11*	Retinopathy of prematurity, stage 0			H35.11*	Retinopathy of prematurity, stage 0			H35.11*	Retinopathy of prematurity, stage 0			H35.11*	Retinopathy of prematurity, stage 0			H35.11*	Retinopathy of prematurity, stage 0			H35.11*	Retinopathy of prematurity, stage 0			H35.11*	Retinopathy of prematurity, stage 0			H35.11*	Retinopathy of prematurity, stage 0			H35.11*	Retinopathy of prematurity, stage 0			H35.11*	Retinopathy of prematurity, stage 0			H35.11*	Retinopathy of prematurity, stage 0			H35.11*	Retinopathy of prematurity, stage 0			H35.11*	Retinopathy of prematurity, stage 0			H35.11*	Retinopathy of prematurity, stage 0			H35.11*	Retinopathy of prematurity, stage 0			H35.11*	Retinopathy of prematurity, stage 0			H35.11*	Retinopathy of prematurity, stage 0			H35.11*	Retinopathy of prematurity, stage 0			H35.11*	Retinopathy of prematurity, stage 0			H35.11*	Retinopathy of prematurity, stage 0			H35.11*	Retinopathy of prematurity, stage 0			H35.11*	Retinopathy of prematurity, stage 0			H35.11*	Retinopathy of prematurity, stage 0			H35.11*	Retinopathy of prematurity, stage 0			H35.11*	Retinopathy of prematurity, stage 0			H35.11*	Retinopathy of prematurity, stage 0			H35.11*	Retinopathy of prematurity, stage 0			H35.11*	Retinopathy of prematurity, stage 0			H35.11*	Retinopathy of prematurity, stage 0			H35.11*	Retinopathy of prematurity, stage 0			H35.11*	Retinopathy of prematurity, stage 0			H35.11*	Retinopathy of prematurity, stage 0			H35.11*	Retinopathy of prematurity, stage 0			H35.11*	Retinopathy of prematurity, stage 0			H35.11*	Retinopathy of prematurity, stage 0			H35.11*	Retinopathy of prematurity, stage 0			H35.11*	Retinopathy of prematurity, stage 0			H35.11*	Retinopathy of prematurity, stage 0			H35.11*	Retinopathy of prematurity, stage 0			H35.11*	Retinopathy of prematurity, stage 0			H35.11*	Retinopathy of prematurity, stage 0			H35.11*	Retinopathy of prematurity, stage 0			H35.11*	Retinopathy of prematurity, stage 0			H35.11*	Retinopathy of prematurity, stage 0			H35.11*	Retinopathy of prematurity, stage 0			H35.11*	Retinopathy of prematurity, stage 0			H35.11*	Retinopathy of prematurity, stage 0			H35.11*	Retinopathy of prematurity, stage 0			H35.11*	Retinopathy of prematurity, stage 0			H35.11*	Retinopathy of prematurity, stage 0			H35.11*	Retinopathy of prematurity, stage 0			H35.11*	Retinopathy of prematurity, stage 0			H35.11*	Retinopathy of prematurity, stage 0			H35.11*	Retinopathy of prematurity, stage 0			H35.11*	Retinopathy of prematurity, stage 0			H35.11*	Retinopathy of prematurity, stage 0			H35.11*	Retinopathy of prematurity, stage 0			H35.11*	Retinopathy of prematurity, stage 0			H35.11*	Retinopathy of prematurity, stage 0			H35.11*	Retinopathy of prematurity, stage 0			H35.11*	Retinopathy of prematurity, stage 0			H35.11*	Retinopathy of prematurity, stage 0			H35.11*	Retinopathy of prematurity, stage 0			H35.11*	Retinopathy of prematurity, stage 0			H35.11*	Retinopathy of prematurity, stage 0			H35.11*	Retinopathy of prematurity, stage 0			H35.11*	Retinopathy of prematurity, stage 0			H35.11*	Retinopathy of prematurity, stage 0			H35.11*	Retinopathy of prematurity, stage 0			H35.11*	Retinopathy of prematurity, stage 0			H35.11*	Retinopathy of prematurity, stage 0			H35.11*	Retinopathy of prematurity, stage 0			H35.11*	Retinopathy of prematurity, stage 0			H35.11*	Retinopathy of prematurity, stage 0			H35.11*	Retinopathy of prematurity, stage 0			H35.11*	Retinopathy of prematurity, stage 0			H35.11*	Retinopathy of prematurity, stage 0			H35.11*	Retinopathy of prematurity, stage 0			H35.11*	Retinopathy of prematurity, stage 0			H35.11*	Retinopathy of prematurity, stage 0			H35.11*	Retinopathy of prematurity, stage 0			H35.11*	Retinopathy of prematurity, stage 0			H35.11*	Retinopathy of prematurity, stage 0			H35.11*	Retinopathy of prematurity, stage 0			H35.11*	Retinopathy of prematurity, stage 0			H35.11*	Retinopathy of prematurity, stage 0			H35.11*	Retinopathy of prematurity, stage 0			H35.11*	Retinopathy of prematurity, stage 0			H35.11*	Retinopathy of prematurity, stage 0			H35.11*	Retinopathy of prematurity, stage 0			H35.11*	Retinopathy of prematurity, stage 0			H35.11*	Retinopathy of prematurity, stage 0			H35.11*	Retinopathy of prematurity, stage 0			H35.11*	Retinopathy of prematurity, stage 0			H35.11*	Retinopathy of prematurity, stage 0			H35.11*	Retinopathy of prematurity, stage 0			H35.11*	Retinopathy of prematurity, stage 0			H35.11*	Retinopathy of prematurity, stage 0			H35.11*	Retinopathy of prematurity, stage 0			H35.11*	Retinopathy of prematurity, stage 0			H35.11*	Retinopathy of prematurity, stage 0			H35.11*	Retinopathy of prematurity, stage 0			H35.11*	Retinopathy of prematurity, stage 0			H35.11*	Retinopathy of prematurity, stage 0			H35.11*	Retinopathy of prematurity, stage 0			H35.11*	Retinopathy of prematurity, stage 0			H35.11*	Retinopathy of prematurity, stage 0			H35.11*	Retinopathy of prematurity, stage 0			H35.11*	Retinopathy of prematurity, stage 0			H35.11*	Retinopathy of prematurity, stage 0			H35.11*	Retinopathy of prematurity, stage 0			H35.11*	Retinopathy of prematurity, stage 0			H35.11*	Retinopathy of prematurity, stage 0			H35.11*	Retinopathy of prematurity, stage 0			H35.11*	Retinopathy of prematurity, stage 0			H35.11*	Retinopathy of prematurity, stage 0			H35.11*	Retinopathy of prematurity, stage 0			H35.11*	Retinopathy of prematurity, stage 0			H35.11*	Retinopathy of prematurity, stage 0			H35.11*	Retinopathy of prematurity, stage 0			H35.11*	Retinopathy of prematurity, stage 0			H35.11*	Retinopathy of prematurity, stage 0			H35.11*	Retinopathy of prematurity, stage 0			H35.11*	Retinopathy of prematurity, stage 0			H35.11*	Retinopathy of prematurity, stage 0			H35.11*	Retinopathy of prematurity, stage 0			H35.11*	Retinopathy of prematurity, stage 0			H35.11*	Retinopathy of prematurity, stage 0			H35.11*	Retinopathy of prematurity, stage 0			H35.11*	Retinopathy of prematurity, stage 0			H35.11*	Retinopathy of prematurity, stage 0			H35.11*	Retinopathy of prematurity, stage 0			H35.11*	Retinopathy of prematurity, stage 0			H35.11*	Retinopathy of prematurity, stage 0			H35.11*	Retinopathy of prematurity, stage 0			H35.11*	Retinopathy of prematurity, stage 0			H35.11*	Retinopathy of prematurity, stage 0			H35.11*	Retinopathy of prematurity, stage 0			H35.11*	Retinopathy of prematurity, stage 0			H35.11*	Retinopathy of prematurity, stage 0			H35.11*	Retinopathy of prematurity, stage 0			H35.11*	Retinopathy of prematurity, stage 0			H35.11*	Retinopathy of prematurity, stage 0			H35.11*	Retinopathy of prematurity, stage 0			H35.11*	Retinopathy of prematurity, stage 0			H35.11*	Retinopathy of prematurity, stage 0			H35.11*	Retinopathy of prematurity, stage 0			H35.11*	Retinopathy of prematurity, stage 0			H35.11*	Retinopathy of prematurity, stage 0			H35.11*	Retinopathy of prematurity, stage 0			H35.11*	Retinopathy of prematurity, stage 0			H35.11*	Retinopathy of prematurity, stage 0			H35.11*	Retinopathy of prematurity, stage 0			H35.11*	Retinopathy of prematurity, stage 0			H35.11*	Retinopathy of prematurity, stage 0			H35.11*	Retinopathy of prematurity, stage 0			H35.11*	Retinopathy of prematurity, stage 0			H35.11*	Retinopathy of prematurity, stage 0			H35.11*	Retinopathy of prematurity, stage 0			H35.11*	Retinopathy of prematurity, stage 0			H35.11*	Retinopathy of prematurity, stage 0			H35.11*	Retinopathy of prematurity, stage 0			H35.11*	Retinopathy of prematurity, stage 0			H35.11*	Retinopathy of prematurity, stage 0			H35.11*	Retinopathy of prematurity, stage 0			H35.11*	Retinopathy of prematurity, stage 0			H35.11*	Retinopathy of prematurity, stage 0			H35.11*	Retinopathy of prematurity, stage 0			H35.11*	Retinopathy of prematurity, stage 0			H35.11*	Retinopathy of prematurity, stage 0			H35.11*	Retinopathy of prematurity, stage 0			H35.11*	Retinopathy of prematurity, stage 0			H35.11*	Retinopathy of prematurity, stage 0			H35.11*	Retinopathy of prematurity, stage 0			H35.11*	Retinopathy of prematurity, stage 0			H35.11*	Retinopathy of prematurity, stage 0			H35.11*	Retinopathy of prematurity, stage 0			H35.11*	Retinopathy of prematurity, stage 0			H35.11*	Retinopathy of prematurity, stage 0			H35.11*	Retinopathy of prematurity, stage 0			H35.11*	Retinopathy of prematurity, stage 0			H35.11*	Retinopathy of prematurity, stage 0			H35.11*	Retinopathy of prematurity, stage 0			H35.11*	Retinopathy of prematurity, stage 0			H35.11*	Retinopathy of prematurity, stage 0			H35.11*	Retinopathy of prematurity, stage 0			H35.11*	Retinopathy of prematurity, stage 0			H35.11*	Retinopathy of prematurity, stage 0			H35.11*	Retinopathy of prematurity, stage 0			H35.11*	Retinopathy of prematurity, stage 0			H35.11*	Retinopathy of prematurity, stage 0			H35.11*	Retinopathy of prematurity, stage 0			H35.11*	Retinopathy of prematurity, stage 0			H35.11*	Retinopathy of prematurity, stage 0			H35.11*	Retinopathy of prematurity, stage 0			H35.11*	Retinopathy of prematurity, stage 0			H35.11*	Retinopathy of prematurity, stage 0			H35.11*	Retinopathy of prematurity, stage 0			H35.11*	Retinopathy of prematurity, stage 0			H35.11*	Retinopathy of prematurity, stage 0			H35.11*	Retinopathy of prematurity, stage 0			H35.11*	Retinopathy of prematurity, stage 0			H35.11*	Retinopathy of prematurity, stage 0			H35.11*	Retinopathy of prematurity, stage 0			H35.11*	Retinopathy of prematurity, stage 0			H35.11*	Retinopathy of prematurity, stage 0			H35.11*	Retinopathy of prematurity, stage 0			H35.11*	Retinopathy of prematurity, stage 0			H35.11*	Retinopathy of prematurity, stage 0			H35.11*	Retinopathy of prematurity, stage 0			H35.11*	Retinopathy of prematurity, stage 0			H35.11*	Retinopathy of prematurity, stage 0			H35.11*	Retinopathy of prematurity, stage 0			H35.11*	Retinopathy of prematurity, stage 0			H35.11*	Retinopathy of prematurity, stage 0			H35.11*	Retinopathy of prematurity, stage 0			H35.11*	Retinopathy of prematurity, stage 0			H35.11*	Retinopathy of prematurity, stage 0			H35.11*	Retinopathy of prematurity, stage 0			H35.11*	Retinopathy of prematurity, stage 0			H35.11*	Retinopathy of prematurity, stage 0			H35.11*	Retinopathy of prematurity, stage 0			H35.11*	Retinopathy of prematurity, stage 0			H35.11*	Retinopathy of prematurity, stage 0			H35.11*	Retinopathy of prematurity, stage 0			H35.11*	Retinopathy of prematurity, stage 0			H35.11*	Retinopathy of prematurity, stage 0			H35.11*	Retinopathy of prematurity, stage 0			H35.11*	Retinopathy of prematurity, stage 0			H35.11*	Retinopathy of prematurity, stage 0			H35.11*	Retinopathy of prematurity, stage 0			H35.11*	Retinopathy of prematurity, stage 0			H35.11*	Retinopathy of prematurity, stage 0			H35.11*	Retinopathy of prematurity, stage 0			H35.11*	Retinopathy of prematurity, stage 0			H35.11*	Retinopathy of prematurity, stage 0			H35.11*	Retinopathy of prematurity, stage 0			H35.11*	Retinopathy of prematurity, stage 0			H35.11*	Retinopathy of prematurity, stage 0			H35.11*	Retinopathy of prematurity, stage 0			H35.11*	Retinopathy of prematurity, stage 0			H35.11*	Retinopathy of prematurity, stage 0			H35.11*	Retinopathy of prematurity, stage 0			H35.11*	Retinopathy of prematurity, stage 0			H35.11*	Retinopathy of prematurity, stage 0			H35.11*	Retinopathy of prematurity, stage 0			H35.11*	Retinopathy of prematurity, stage 0			H35.11*	Retinopathy of prematurity, stage 0			H35.11*	Retinopathy of prematurity, stage 0			H35.11*	Retinopathy of prematurity, stage 0			H35.11*	Retinopathy of prematurity, stage 0			H35.11*	Retinopathy of prematurity, stage 0			H35.11*	Retinopathy of prematurity, stage 0			H35.11*	Retinopathy of prematurity, stage 0			H35.11*	Retinopathy of prematurity, stage 0			H35.11*	Retinopathy of prematurity, stage 0			H35.11*	Retinopathy of prematurity, stage 0			H35.11*	Retinopathy of prematurity, stage 0			H35.11*	Retinopathy of prematurity, stage 0			H35.11*	Retinopathy of prematurity, stage 0			H35.11*	Retinopathy of prematurity, stage 0			H35.11*	Retinopathy of prematurity, stage 0			H35.11*	Retinopathy of prematurity, stage 0			H35.11*	Retinopathy of prematurity, stage 0			H35.11*	Retinopathy of prematurity, stage 0			H35.11*	Retinopathy of prematurity, stage 0			H35.11*	Retinopathy of prematurity, stage 0			H35.11*	Retinopathy of prematurity, stage 0			H35.11*	Retinopathy of prematurity, stage 0			H35.11*	Retinopathy of prematurity, stage 0			H35.11*	Retinopathy of prematurity, stage 0			H35.11*	Retinopathy of prematurity, stage 0			H35.11*	Retinopathy of prematurity, stage 0			H35.11*	Retinopathy of prematurity, stage 0			H35.11*	Retinopathy of prematurity, stage 0			H35.11*	Retinopathy of prematurity, stage 0			H35.11*	Retinopathy of prematurity, stage 0			H35.11*	Retinopathy of prematurity, stage 0			H35.11*	Retinopathy of prematurity, stage 0			H35.11*	Retinopathy of prematurity, stage 0			H35.11*	Retinopathy of prematurity, stage 0			H35.11*	Retinopathy of prematurity, stage 0			H35.11*	Retinopathy of prematurity, stage 0			H35.11*	Retinopathy of prematurity, stage 0			H35.11*	Retinopathy of prematurity, stage 0			H35.11*	Retinopathy of prematurity, stage 0			H35.11*	Retinopathy of prematurity, stage 0			H35.11*	Retinopathy of prematurity, stage 0			H35.11*	Retinopathy of prematurity, stage 0			H35.11*	Retinopathy of prematurity, stage 0			H35.11*	Retinopathy of prematurity, stage 0			H35.11*	Retinopathy of prematurity, stage 0			H35.11*	Retinopathy of prematurity, stage 0			H35.11*	Retinopathy of prematurity, stage 0			H35.11*	Retinopathy of prematurity, stage 0			H35.11*	Retinopathy of prematurity, stage 0			H35.11*	Retinopathy of prematurity, stage 0			H35.11*	Retinopathy of prematurity, stage 0			H35.11*	Retinopathy of prematurity, stage 0			H35.11*	Retinopathy of prematurity, stage 0			H35.11*	Retinopathy of prematurity, stage 0			H35.11*	Retinopathy of prematurity, stage 0			H35.11*	Retinopathy of prematurity, stage 0			H35.11*	Retinopathy of prematurity, stage 0			H35.11*	Retinopathy of prematurity, stage 0			H35.11*	Retinopathy of prematurity, stage 0			H35.11*	Retinopathy of prematurity, stage 0			H35.11*	Retinopathy of prematurity, stage 0			H35.11*	Retinopathy of prematurity, stage 0			H35.11*	Retinopathy of prematurity, stage 0			H35.11*	Retinopathy of prematurity, stage 0			H35.11*	Retinopathy of prematurity, stage 0			H35.11*	Retinopathy of prematurity, stage 0			H35.11*	Retinopathy of prematurity, stage 0			H35.11*	Retinopathy of prematurity, stage 0			H35.11*	Retinopathy of prematurity, stage 0			H35.11*	Retinopathy of prematurity, stage 0			H35.11*	Retinopathy of prematurity, stage 0			H35.11*	Retinopathy of prematurity, stage 0			H35.11*	Retinopathy of prematurity, stage 0			H35.11*	Retinopathy of prematurity, stage 0			H35.11*	Retinopathy of prematurity, stage 0			H35.11*	Retinopathy of prematurity, stage 0			H35.11*	Retinopathy of prematurity, stage 0			H35.11*	Retinopathy of prematurity, stage 0			H35.11*	Retinopathy of prematurity, stage 0			H35.11*	Retinopathy of prematurity, stage 0			H35.11*	Retinopathy of prematurity, stage 0			H35.11*	Retinopathy of prematurity, stage 0			H35.11*	Retinopathy of prematurity, stage 0			H35.11*	Retinopathy of prematurity, stage 0			H35.11*	Retinopathy of prematurity, stage 0			H35.11*	Retinopathy of prematurity, stage 0			H35.11*	Retinopathy of prematurity, stage 0			H35.11*	Retinopathy of prematurity, stage 0			H35.11*	Retinopathy of prematurity, stage 0			H35.11*	Retinopathy of prematurity, stage 0			H35.11*	Retinopathy of prematurity, stage 0			H35.11*	Retinopathy of prematurity, stage 0			H35.11*	Retinopathy of prematurity, stage 0			H35.11*	Retinopathy of prematurity, stage 0			H35.11*	Retinopathy of prematurity, stage 0			H35.11*	Retinopathy of prematurity, stage 0			H35.11*	Retinopathy of prematurity, stage 0			H35.11*	Retinopathy of prematurity, stage 0			H35.11*	Retinopathy of prematurity, stage 0			H35.11*	Retinopathy of prematurity, stage 0			H35.11*	Retinopathy of prematurity, stage 0			H35.11*	Retinopathy of prematurity, stage 0			H35.11*	Retinopathy of prematurity, stage 0			H35.11*	Retinopathy of prematurity, stage 0			H35.11*	Retinopathy of prematurity, stage 0			H35.11*	Retinopathy of prematurity, stage 0			H35.11*	Retinopathy of prematurity, stage 0			H35.11*	Retinopathy of prematurity, stage 0			H35.11*	Retinopathy of prematurity, stage 0			H35.11*	Retinopathy of prematurity, stage 0			H35.11*	Retinopathy of prematurity, stage 0			H35.11*	Retinopathy of prematurity, stage 0			H35.11*	Retinopathy of prematurity, stage 0			H35.11*	Retinopathy of prematurity, stage 0			H35.11*	Retinopathy of prematurity, stage 0			H35.11*	Retinopathy of prematurity, stage 0			H35.11*	Retinopathy of prematurity, stage 0			H35.11*	Retinopathy of prematurity, stage 0			H35.11*	Retinopathy of prematurity, stage 0			H35.11*	Retinopathy of prematurity, stage 0			H35.11*	Retinopathy of prematurity, stage 0			H35.11*	Retinopathy of prematurity, stage 0			H35.11*	Retinopathy of prematurity, stage 0			H35.11*	Retinopathy of prematurity, stage 0			H35.11*	Retinopathy of prematurity, stage 0			H35.11*	Retinopathy of prematurity, stage 0			H35.11*	Retinopathy of prematurity, stage 0			H35.11*	Retinopathy of prematurity, stage 0			H35.11*	Retinopathy of prematurity, stage 0			H35.11*	Retinopathy of prematurity, stage 0			H35.11*	Retinopathy of prematurity, stage 0			H35.11*	Retinopathy of prematurity, stage 0			H35.11*	Retinopathy of prematurity, stage 0			H35.11*	Retinopathy of prematurity, stage 0			H35.11*	Retinopathy of prematurity, stage 0			H35.11*	Retinopathy of prematurity, stage 0			H35.11*	Retinopathy of prematurity, stage 0			H35.11*	Retinopathy of prematurity, stage 0			H35.11*	Retinopathy of prematurity, stage 0			H35.11*	Retinopathy of prematurity, stage 0			H35.11*	Retinopathy of prematurity, stage 0			H35.11*	Retinopathy of prematurity, stage 0			H35.11*	Retinopathy of prematurity, stage 0			H35.11*	Retinopathy of prematurity, stage 0			H35.11*	Retinopathy of prematurity, stage 0			H35.11*	Retinopathy of prematurity, stage 0			H35.11*	Retinopathy of prematurity, stage 0			H35.11*	Retinopathy of prematurity, stage 0			H35.11*	Retinopathy of prematurity, stage 0			H35.11*	Retinopathy of prematurity, stage 0			H35.11*	Retinopathy of prematurity, stage 0			H35.11*	Retinopathy of prematurity, stage 0			H35.11*	Retinopathy of prematurity, stage 0			H35.11*	Retinopathy of prematurity, stage 0			H35.11*	Retinopathy of prematurity, stage 0			H35.11*	Retinopathy of prematurity, stage 0			H35.11*	Retinopathy of prematurity, stage 0			H35.11*	Retinopathy of prematurity, stage 0			H35.11*	Retinopathy of prematurity, stage 0			H35.11*	Retinopathy of prematurity, stage 0			H35.11*	Retinopathy of prematurity, stage 0			H35.11*	Retinopathy of prematurity, stage 0			H35.11*	Retinopathy of prematurity, stage 0			H35.11*	Retinopathy of prematurity, stage 0			H35.11*	Retinopathy of prematurity, stage 0			H35.11*	Retinopathy of prematurity, stage 0			H35.11*	Retinopathy of prematurity, stage 0			H35.11*	Retinopathy of prematurity, stage 0			H35.11*	Retinopathy of prematurity, stage 0			H35.11*	Retinopathy of prematurity, stage 0			H35.11*	Retinopathy of prematurity, stage 0			H35.11*	Retinopathy of prematurity, stage 0			H35.11*	Retinopathy of prematurity, stage 0			H35.11*	Retinopathy of prematurity, stage 0			H35.11*	Retinopathy of prematurity, stage 0			H35.11*	Retinopathy of prematurity, stage 0			H35.11*	Retinopathy of prematurity, stage 0			H35.11*	Retinopathy of prematurity, stage 0			H35.11*	Retinopathy of prematurity, stage 0			H35.11*	Retinopathy of prematurity, stage 0			H35.11*	Retinopathy of prematurity, stage 0			H35.11*	Retinopathy of prematurity, stage 0			H35.11*	Retinopathy of prematurity, stage 0			H35.11*	Retinopathy of prematurity, stage 0			H35.11*	Retinopathy of prematurity, stage 0			H35.11*	Retinopathy of prematurity, stage 0			H35.11*	Retinopathy of prematurity, stage 0			H35.11*	Retinopathy of prematurity, stage 0			H35.11*	Retinopathy of prematurity, stage 0			H35.11*	Retinopathy of prematurity, stage 0			H35.11*	Retinopathy of prematurity, stage 0			H35.11*	Retinopathy of prematurity, stage 0			H35.11*	Retinopathy of prematurity, stage 0			H35.11*	Retinopathy of prematurity, stage 0			H35.11*	Retinopathy of prematurity, stage 0			H35.11*	Retinopathy of prematurity, stage 0			H35.11*	Retinopathy of prematurity, stage 0			H35.11*	Retinopathy of prematurity, stage 0			H35.11*	Retinopathy of prematurity, stage 0			H35.11*	Retinopathy of prematurity, stage 0			H35.11*	Retinopathy of prematurity, stage 0			H35.11*	Retinopathy of prematurity, stage 0			H35.11*	Retinopathy of prematurity, stage 0			H35.11*	Retinopathy of prematurity, stage 0			H35.11*	Retinopathy of prematurity, stage 0			H35.11*	Retinopathy of prematurity, stage 0			H35.11*	Retinopathy of prematurity, stage 0			H35.11*	Retinopathy of prematurity, stage 0			H35.11*	Retinopathy of prematurity, stage 0			H35.11*	Retinopathy of prematurity, stage 0			H35.11*	Retinopathy of prematurity, stage 0			H35.11*	Retinopathy of prematurity, stage 0			H35.11*	Retinopathy of prematurity, stage 0			H35.11*	Retinopathy of prematurity, stage 0			H35.11*	Retinopathy of prematurity, stage 0			H35.11*	Retinopathy of prematurity, stage 0			H35.11*	Retinopathy of prematurity, stage 0			H35.11*	Retinopathy of prematurity, stage 0			H35.11*	Retinopathy of prematurity, stage 0			H35.11*	Retinopathy of prematurity, stage 0			H35.11*	Retinopathy of prematurity, stage 0			H35.11*	Retinopathy of prematurity, stage 0			H35.11*	Retinopathy of prematurity, stage 0			H35.11*	Retinopathy of prematurity, stage 0			H35.11*	Retinopathy of prematurity, stage 0			H35.11*	Retinopathy of prematurity, stage 0			H35.11*	Retinopathy of prematurity, stage 0			H35.11*	Retinopathy of prematurity, stage 0			H35.11*	Retinopathy of prematurity, stage 0			H35.11*	Retinopathy of prematurity, stage 0			H35.11*	Retinopathy of prematurity, stage 0			H35.11*	Retinopathy of prematurity, stage 0			H35.11*	Retinopathy of prematurity, stage 0			H35.11*	Retinopathy of prematurity, stage 0			H35.11*	Retinopathy of prematurity, stage 0			H35.11*	Retinopathy of prematurity, stage 0			H35.11*	Retinopathy of prematurity, stage 0			H35.11*	Retinopathy of prematurity, stage 0			H35.11*	Retinopathy of prematurity, stage 0			H35.11*	Retinopathy of prematurity, stage 0			H35.11*	Retinopathy of prematurity, stage 0			H35.11*	Retinopathy of prematurity, stage 0			H35.11*	Retinopathy of prematurity, stage 0			H35.11*	Retinopathy of prematurity, stage 0			H35.11*	Retinopathy of prematurity, stage 0			H35.11*	Retinopathy of prematurity, stage 0			H35.11*	Retinopathy of prematurity, stage 0			H35.11*	Retinopathy of prematurity, stage 0			H35.11*	Retinopathy of prematurity, stage 0			H35.11*	Retinopathy of prematurity, stage 0			H35.11*	Retinopathy of prematurity, stage 0			H35.11*	Retinopathy of prematurity, stage 0			H35.11*	Retinopathy of prematurity, stage 0			H35.11*	Retinopathy of prematurity, stage 0			H35.11*	Retinopathy of prematurity, stage 0			H35.11*	Retinopathy of prematurity, stage 0			H35.11*	Retinopathy of prematurity, stage 0			H35.11*	Retinopathy of prematurity, stage 0			H35.11*	Retinopathy of prematurity, stage 0			H35.11*	Retinopathy of prematurity, stage 0			H35.11*	Retinopathy of prematurity, stage 0			H35.11*	Retinopathy of prematurity, stage 0			H35.11*	Retinopathy of prematurity, stage 0			H35.11*	Retinopathy of prematurity, stage 0			H35.11*	Retinopathy of prematurity, stage 0			H35.11*	Retinopathy of prematurity, stage 0			H35.11*	Retinopathy of prematurity, stage 0			H35.11*	Retinopathy of prematurity, stage 0			H35.11*	Retinopathy of prematurity, stage 0			H35.11*	Retinopathy of prematurity, stage 0			H35.11*	Retinopathy of prematurity, stage 0			H35.11*	Retinopathy of prematurity, stage 0			H35.11*	Retinopathy of prematurity, stage 0			H35.11*	Retinopathy of prematurity, stage 0			H35.11*	Retinopathy of prematurity, stage 0			H35.11*	Retinopathy of prematurity, stage 0			H35.11*	Retinopathy of prematurity, stage 0			H35.11*	Retinopathy of prematurity, stage 0			H35.11*	Retinopathy of prematurity, stage 0			H35.11*	Retinopathy of prematurity, stage 0			H35.11*	Retinopathy of prematurity, stage 0			H35.11*	Retinopathy of prematurity, stage 0			H35.11*	Retinopathy of prematurity, stage 0			H35.11*	Retinopathy of prematurity, stage 0			H35.11*	Retinopathy of prematurity, stage 0			H35.11*	Retinopathy of prematurity, stage 0			H35.11*	Retinopathy of prematurity, stage 0			H35.11*	Retinopathy of prematurity, stage 0			H35.11*	Retinopathy of prematurity, stage 0			H35.11*	Retinopathy of prematurity, stage 0			H35.11*	Retinopathy of prematurity, stage 0			H35.11*	Retinopathy of prematurity, stage 0			H35.11*	Retinopathy of prematurity, stage 0			H35.11*	Retinopathy of prematurity, stage 0			H35.11*	Retinopathy of prematurity, stage 0			H35.11*	Retinopathy of prematurity, stage 0			H35.11*	Retinopathy of prematurity, stage 0			H35.11*	Retinopathy of prematurity, stage 0			H35.11*	Retinopathy of prematurity, stage 0			H35.11*	Retinopathy of prematurity, stage 0			H35.11*	Retinopathy of prematurity, stage 0			H35.11*	Retinopathy of prematurity, stage 0			H35.11*	Retinopathy of prematurity, stage 0			H35.11*	Retinopathy of prematurity, stage 0			H35.11*	Retinopathy of prematurity, stage 0			H35.11*	Retinopathy of prematurity, stage 0			H35.11*	Retinopathy of prematurity, stage 0			H35.11*	Retinopathy of prematurity, stage 0			H35.11*	Retinopathy of prematurity, stage 0			H35.11*	Retinopathy of prematurity, stage 0			H35.11*	Retinopathy of prematurity, stage 0			H35.11*	Retinopathy of prematurity, stage 0			H35.11*	Retinopathy of prematurity, stage 0			H35.11*	Retinopathy of prematurity, stage 0			H35.11*	Retinopathy of prematurity, stage 0			H35.11*	Retinopathy of prematurity, stage 0			H35.11*	Retinopathy of prematurity, stage 0			H35.11*	Retinopathy of prematurity, stage 0			H35.11*	Retinopathy of prematurity, stage 0			H35.11*	Retinopathy of prematurity, stage 0			H35.11*	Retinopathy of prematurity, stage 0			H35.11*	Retinopathy of prematurity, stage 0			H35.11*	Retinopathy of prematurity, stage 0			H35.11*	Retinopathy of prematurity, stage 0			H35.11*	Retinopathy of prematurity, stage 0			H35.11*	Retinopathy of prematurity, stage 0			H35.11*	Retinopathy of prematurity, stage 0			H35.11*	Retinopathy of prematurity, stage 0			H35.11*	Retinopathy of prematurity, stage 0			H35.11*	Retinopathy of prematurity, stage 0			H35.11*	Retinopathy of prematurity, stage 0			H35.11*	Retinopathy of prematurity, stage 0			H35.11*	Retinopathy of prematurity, stage 0			H35.11*	Retinopathy of prematurity, stage 0			H35.11*	Retinopathy of prematurity, stage 0			H35.11*	Retinopathy of prematurity, stage 0			H35.11*	Retinopathy of prematurity, stage 0			H35.11*	Retinopathy of prematurity, stage 0			H35.11*	Retinopathy of prematurity, stage 0			H35.11*	Retinopathy of prematurity, stage 0			H35.11*	Retinopathy of prematurity, stage 0			H35.11*	Retinopathy of prematurity, stage 0			H35.11*	Retinopathy of prematurity, stage 0			H35.11*	Retinopathy of prematurity, stage 0			H35.11*	Retinopathy of prematurity, stage 0			H35.11*	Retinopathy of prematurity, stage 0			H35.11*	Retinopathy of prematurity, stage 0			H35.11*	Retinopathy of prematurity, stage 0			H35.11*	Retinopathy of prematurity, stage 0			H35.11*	Retinopathy of prematurity, stage 0			H35.11*	Retinopathy of prematurity, stage 0			H35.11*	Retinopathy of prematurity, stage 0			H35.11*	Retinopathy of prematurity, stage 0			H35.11*	Retinopathy of prematurity, stage 0			H35.11*	Retinopathy of prematurity, stage 0			H35.11*	Retinopathy of prematurity, stage 0			H35.11*	Retinopathy of prematurity, stage 0			H35.11*	Retinopathy of prematurity, stage 0			H35.11*	Retinopathy of prematurity, stage 0			H35.11*	Retinopathy of prematurity, stage 0			H35.11*	Retinopathy of prematurity, stage 0			H35.11*	Retinopathy of prematurity, stage 0			H35.11*	Retinopathy of prematurity, stage 0			H35.11*	Retinopathy of prematurity, stage 0			H35.11*	Retinopathy of prematurity, stage 0			H35.11*	Retinopathy of prematurity, stage 0			H35.11*	Retinopathy of prematurity, stage 0			H35.11*	Retinopathy of prematurity, stage 0			H35.11*	Retinopathy of prematurity, stage 0			H35.11*	Retinopathy of prematurity, stage 0			H35.11*	Retinopathy of prematurity, stage 0			H35.11*	Retinopathy of prematurity, stage 0			H35.11*	Retinopathy of prematurity, stage 0			H35.11*	Retinopathy of prematurity, stage 0			H35.11*	Retinopathy of prematurity, stage 0			H35.11*	Retinopathy of prematurity, stage 0			H35.11*	Retinopathy of prematurity, stage 0			H35.11*	Retinopathy of prematurity, stage 0			H35.11*	Retinopathy of prematurity, stage 0			H35.11*	Retinopathy of prematurity, stage 0			H35.11*	Retinopathy of prematurity, stage 0			H35.11*	Retinopathy of prematurity, stage 0			H35.11*	Retinopathy of prematurity, stage 0			H35.11*	Retinopathy of prematurity, stage 0			H35.11*	Retinopathy of prematurity, stage 0			H35.11*	Retinopathy of prematurity, stage 0			H35.11*	Retinopathy of prematurity, stage 0			H35.11*	Retinopathy of prematurity, stage 0			H35.11*	Retinopathy of prematurity, stage 0			H35.11*	Retinopathy of prematurity, stage 0			H35.11*	Retinopathy of prematurity, stage 0			H35.11*	Retinopathy of prematurity, stage 0			H35.11*	Retinopathy of prematurity, stage 0			H35.11*	Retinopathy of prematurity, stage 0			H35.11*	Retinopathy of prematurity, stage 0			H35.11*	Retinopathy of prematurity, stage 0			H35.11*	Retinopathy of prematurity, stage 0			H35.11*	Retinopathy of prematurity, stage 0			H35.11*	Retinopathy of prematurity, stage 0			H35.11*	Retinopathy of prematurity, stage 0			H35.11*	Retinopathy of prematurity, stage 0			H35.11*	Retinopathy of prematurity, stage 0			H35.11*	Retinopathy of prematurity, stage 0			H35.11*	Retinopathy of prematurity, stage 0			H35.11*	Retinopathy of prematurity, stage 0			H35.11*	Retinopathy of prematurity, stage 0			H35.11*	Retinopathy of prematurity, stage 0			H35.11*	Retinopathy of prematurity, stage 0			H35.11*	Retinopathy of prematurity, stage 0			H35.11*	Retinopathy of prematurity, stage 0			H35.11*	Retinopathy of prematurity, stage 0			H35.11*	Retinopathy of prematurity, stage 0			H35.11*	Retinopathy of prematurity, stage 0			H35.11*	Retinopathy of prematurity, stage 0			H35.11*	Retinopathy of prematurity, stage 0			H35.11*	Retinopathy of prematurity, stage 0			H35.11*	Retinopathy of prematurity, stage 0			H35.11*	Retinopathy of prematurity, stage 0			H35.11*	Retinopathy of prematurity, stage 0			H35.11*	Retinopathy of prematurity, stage 0			H35.11*	Retinopathy of prematurity, stage 0			H35.11*	Retinopathy of prematurity, stage 0			H35.11*	Retinopathy of prematurity, stage 0			H35.11*	Retinopathy of prematurity, stage 0			H35.11*	Retinopathy of prematurity, stage 0			H35.11*	Retinopathy of prematurity, stage 0			H35.11*	Retinopathy of prematurity, stage 0			H35.11*	Retinopathy of prematurity, stage 0			H35.11*	Retinopathy of prematurity, stage 0			H35.11*	Retinopathy of prematurity, stage 0			H35.11*	Retinopathy of prematurity, stage 0			H35.11*	Retinopathy of prematurity, stage 0			H35.11*	Retinopathy of prematurity, stage 0			H35.11*	Retinopathy of prematurity, stage 0			H35.11*	Retinopathy of prematurity, stage 0			H35.11*	Retinopathy of prematurity, stage 0			H35.11*	Retinopathy of prematurity, stage 0			H35.11*	Retinopathy of prematurity, stage 0			H35.11*	Retinopathy of prematurity, stage 0			H35.11*	Retinopathy of prematurity, stage 0			H35.11*	Retinopathy of prematurity, stage 0			H35.11*	Retinopathy of prematurity, stage 0			H35.11*	Retinopathy of prematurity, stage 0			H35.11*	Retinopathy of prematurity, stage 0			H35.11*	Retinopathy of prematurity, stage 0			H35.11*	Retinopathy of prematurity, stage 0			H35.11*	Retinopathy of prematurity, stage 0			H35.11*	Retinopathy of prematurity, stage 0			H35.11*	Retinopathy of prematurity, stage 0			H35.11*	Retinopathy of prematurity, stage 0			H35.11*	Retinopathy of prematurity, stage 0			H35.11*	Retinopathy of prematurity, stage 0			H35.11*	Retinopathy of prematurity, stage 0			H35.11*	Retinopathy of prematurity, stage 0			H35.11*	Retinopathy of prematurity, stage 0			H35.11*	Retinopathy of prematurity, stage 0			H35.11*	Retinopathy of prematurity, stage 0			H35.11*	Retinopathy of prematurity, stage 0			H35.11*	Retinopathy of prematurity, stage 0			H35.11*	Retinopathy of prematurity, stage 0			H35.11*	Retinopathy of prematurity, stage 0			H35.11*	Retinopathy of prematurity, stage 0			H35.11*	Retinopathy of prematurity, stage 0			H35.11*	Retinopathy of prematurity, stage 0			H35.11*	Retinopathy of prematurity, stage 0			H35.11*	Retinopathy of prematurity, stage 0			H35.11*	Retinopathy of prematurity, stage 0			H35.11*	Retinopathy of prematurity, stage 0			H35.11*	Retinopathy of prematurity, stage 0			H35.11*	Retinopathy of prematurity, stage 0			H35.11*	Retinopathy of prematurity, stage 0			H35.11*	Retinopathy of prematurity, stage 0			H35.11*	Retinopathy of prematurity, stage 0			H35.11*	Retinopathy of prematurity, stage 0			H35.11*	Retinopathy of prematurity, stage 0			H35.11*	Retinopathy of prematurity, stage 0			H35.11*	Retinopathy of prematurity, stage 0			H35.11*	Retinopathy of prematurity, stage 0			H35.11*	Retinopathy of prematurity, stage 0			H35.11*	Retinopathy of prematurity, stage 0			H35.11*	Retinopathy of prematurity, stage 0			H35.11*	Retinopathy of prematurity, stage 0			H35.11*	Retinopathy of prematurity, stage 0			H35.11*	Retinopathy of prematurity, stage 0			H35.11*	Retinopathy of prematurity, stage 0			H35.11*	Retinopathy of prematurity, stage 0			H35.11*	Retinopathy of prematurity, stage 0			H35.11*	Retinopathy of prematurity, stage 0			H35.11*	Retinopathy of prematurity, stage 0			H35.11*	Retinopathy of prematurity, stage 0			H35.11*	Retinopathy of prematurity, stage 0			H35.11*	Retinopathy of prematurity, stage 0			H35.11*	Retinopathy of prematurity, stage 0			H35.11*	Retinopathy of prematurity, stage 0			H35.11*	Retinopathy of prematurity, stage 0			H35.11*	Retinopathy of prematurity, stage 0			H35.11*	Retinopathy of prematurity, stage 0			H35.11*	Retinopathy of prematurity, stage 0			H35.11*	Retinopathy of prematurity, stage 0			H35.11*	Retinopathy of prematurity, stage 0			H35.11*	Retinopathy of prematurity, stage 0			H35.11*	Retinopathy of prematurity, stage 0			H35.11*	Retinopathy of prematurity, stage 0			H35.11*	Retinopathy of prematurity, stage 0			H35.11*	Retinopathy of prematurity, stage 0			H35.11*	Retinopathy of prematurity, stage 0			H35.11*	Retinopathy of prematurity, stage 0			H35.11*	Retinopathy of prematurity, stage 0			H35.11*	Retinopathy of prematurity, stage 0			H35.11*	Retinopathy of prematurity, stage 0			H35.11*	Retinopathy of prematurity, stage 0			H35.11*	Retinopathy of prematurity, stage 0			H35.11*	Retinopathy of prematurity, stage 0			H35.11*	Retinopathy of prematurity, stage 0			H35.11*	Retinopathy of prematurity, stage 0			H35.11*	Retinopathy of prematurity, stage 0			H35.11*	Retinopathy of prematurity, stage 0			H35.11*	Retinopathy of prematurity, stage 0			H35.11*	Retinopathy of prematurity, stage 0			H35.11*	Retinopathy of prematurity, stage 0			H35.11*	Retinopathy of prematurity, stage 0			H35.11*	Retinopathy of prematurity, stage 0			H35.11*	Retinopathy of prematurity, stage 0			H35.11*	Retinopathy of prematurity, stage 0			H35.11*	Retinopathy of prematurity, stage 0			H35.11*	Retinopathy of prematurity, stage 0			H35.11*	Retinopathy of prematurity, stage 0			H35.11*	Retinopathy of prematurity, stage 0			H35.11*	Retinopathy of prematurity, stage 0			H35.11*	Retinopathy of prematurity, stage 0			H35.11*	Retinopathy of prematurity, stage 0			H35.11*	Retinopathy of prematurity, stage 0			H35.11*	Retinopathy of prematurity, stage 0			H35.11*	Retinopathy of prematurity, stage 0			H35.11*	Retinopathy of prematurity, stage 0			H35.11*	Retinopathy of prematurity, stage 0			H35.11*	Retinopathy of prematurity, stage 0			H35.11*	Retinopathy of prematurity, stage 0			H35.11*	Retinopathy of prematurity, stage 0			H35.11*	Retinopathy of prematurity, stage 0			H35.11*	Retinopathy of prematurity, stage 0			H35.11*	Retinopathy of prematurity, stage 0			H35.11*	Retinopathy of prematurity, stage 0			H35.11*	Retinopathy of prematurity, stage 0			H35.11*	Retinopathy of prematurity, stage 0			H35.11*	Retinopathy of prematurity, stage 0			H35.11*	Retinopathy of prematurity, stage 0			H35.11*	Retinopathy of prematurity, stage 0			H35.11*	Retinopathy of prematurity, stage 0			H35.11*	Retinopathy of prematurity, stage 0			H35.11*	Retinopathy of prematurity, stage 0			H35.11*	Retinopathy of prematurity, stage 0			H35.11*	Retinopathy of prematurity, stage 0			H35.11*	Retinopathy of prematurity, stage 0			H35.11*	Retinopathy of prematurity, stage 0			H35.11*	Retinopathy of prematurity, stage 0			H35.11*	Retinopathy of prematurity, stage 0			H35.11*	Retinopathy of prematurity, stage 0			H35.11*	Retinopathy of prematurity, stage 0			H35.11*	Retinopathy of prematurity, stage 0			H35.11*	Retinopathy of prematurity, stage 0			H35.11*	Retinopathy of prematurity, stage 0			H35.11*	Retinopathy of prematurity, stage 0			H35.11*	Retinopathy of prematurity, stage 0			H35.11*	Retinopathy of prematurity, stage 0			H35.11*	Retinopathy of prematurity, stage 0			H35.11*	Retinopathy of prematurity, stage 0			H35.11*	Retinopathy of prematurity, stage 0			H35.11*	Retinopathy of prematurity, stage 0			H35.11*	Retinopathy of prematurity, stage 0			H35.11*	Retinopathy of prematurity, stage 0			H35.11*	Retinopathy of prematurity, stage 0			H35.11*	Retinopathy of prematurity, stage 0			H35.11*	Retinopathy of prematurity, stage 0			H35.11*	Retinopathy of prematurity, stage 0			H35.11*	Retinopathy of prematurity, stage 0			H35.11*	Retinopathy of prematurity, stage 0			H35.11*	Retinopathy of prematurity, stage 0			H35.11*	Retinopathy of prematurity, stage 0			H35.11*	Retinopathy of prematurity, stage 0			H35.11*	Retinopathy of prematurity, stage 0			H35.11*	Retinopathy of prematurity, stage 0			H35.11*	Retinopathy of prematurity, stage 0			H35.11*	Retinopathy of prematurity, stage 0			H35.11*	Retinopathy of prematurity, stage 0			H35.11*	Retinopathy of prematurity, stage 0			H35.11*	Retinopathy of prematurity, stage 0			H35.11*	Retinopathy of prematurity, stage 0			H35.11*	Retinopathy of prematurity, stage 0			H35.11*	Retinopathy of prematurity, stage 0			H35.11*	Retinopathy of prematurity, stage 0			H35.11*	Retinopathy of prematurity, stage 0			H35.11*	Retinopathy of prematurity, stage 0			H35.11*	Retinopathy of prematurity, stage 0			H35.11*	Retinopathy of prematurity, stage 0			H35.11*	Retinopathy of prematurity, stage 0			H35.11*	Retinopathy of prematurity, stage 0			H35.11*	Retinopathy of prematurity, stage 0			H35.11*	Retinopathy of prematurity, stage 0			H35.11*	Retinopathy of prematurity, stage 0			H35.11*	Retinopathy of prematurity, stage 0			H35.11*	Retinopathy of prematurity, stage 0			H35.11*	Retinopathy of prematurity, stage 0			H35.11*	Retinopathy of prematurity, stage 0			H35.11*	Retinopathy of prematurity, stage 0			H35.11*	Retinopathy of prematurity, stage 0			H35.11*	Retinopathy of prematurity, stage 0			H35.11*	Retinopathy of prematurity, stage 0			H35.11*	Retinopathy of prematurity, stage 0			H35.11*	Retinopathy of prematurity, stage 0			H35.11*	Retinopathy of prematurity, stage 0			H35.11*	Retinopathy of prematurity, stage 0			H35.11*	Retinopathy of prematurity, stage 0			H35.11*	Retinopathy of prematurity, stage 0			H35.11*	Retinopathy of prematurity, stage 0			H35.11*	Retinopathy of prematurity, stage 0			H35.11*	Retinopathy of prematurity, stage 0			H35.11*	Retinopathy of prematurity, stage 0			H35.11*	Retinopathy of prematurity, stage 0			H35.11*	Retinopathy of prematurity, stage 0			H35.11*	Retinopathy of prematurity, stage 0			H35.11*	Retinopathy of prematurity, stage 0			H35.11*	Retinopathy of prematurity, stage 0			H35.11*	Retinopathy of prematurity, stage 0			H35.11*	Retinopathy of prematurity, stage 0			H35.11*	Retinopathy of prematurity, stage 0			H35.11*	Retinopathy of prematurity, stage 0			H35.11*	Retinopathy of prematurity, stage 0			H35.11*	Retinopathy of prematurity, stage 0			H35.11*	Retinopathy of prematurity, stage 0			H35.11*	Retinopathy of prematurity, stage 0			H35.11*	Retinopathy of prematurity, stage 0			H35.11*	Retinopathy of prematurity, stage 0			H35.11*	Retinopathy of prematurity, stage 0			H35.11*	Retinopathy of prematurity, stage 0			H35.11*	Retinopathy of prematurity, stage 0			H35.11*	Retinopathy of prematurity, stage 0			H35.11*	Retinopathy of prematurity, stage 0			H35.11*	Retinopathy of prematurity, stage 0			H35.11*	Retinopathy of prematurity, stage 0			H35.11*	Retinopathy of prematurity, stage 0			H35.11*	Retinopathy of prematurity, stage 0			H35.11*	Retinopathy of prematurity, stage 0			H35.11*	Retinopathy of prematurity, stage 0			H35.11*	Retinopathy of prematurity, stage 0			H35.11*	Retinopathy of prematurity, stage 0			H35.11*	Retinopathy of prematurity, stage 0			H35.11*	Retinopathy of prematurity, stage 0			H35.11*	Retinopathy of prematurity, stage 0			H35.11*	Retinopathy of prematurity, stage 0			H35.11*	Retinopathy of prematurity, stage 0			H35.11*	Retinopathy of prematurity, stage 0			H35.11*	Retinopathy of prematurity, stage 0			H35.11*	Retinopathy of prematurity, stage 0			H35.11*	Retinopathy of prematurity, stage 0			H35.11*	Retinopathy of prematurity, stage 0			H35.11*	Retinopathy of prematurity, stage 0			H35.11*	Retinopathy of prematurity, stage 0			H35.11*	Retinopathy of prematurity, stage 0			H35.11*	Retinopathy of prematurity, stage 0			H35.11*	Retinopathy of prematurity, stage 0			H35.11*	Retinopathy of prematurity, stage 0			H35.11*	Retinopathy of prematurity, stage 0			H35.11*	Retinopathy of prematurity, stage 0			H35.11*	Retinopathy of prematurity, stage 0			H35.11*	Retinopathy of prematurity, stage 0			H35.11*	Retinopathy of prematurity, stage 0			H35.11*	Retinopathy of prematurity, stage 0			H35.11*	Retinopathy of prematurity, stage 0			H35.11*	Retinopathy of prematurity, stage 0			H35.11*	Retinopathy of prematurity, stage 0			H35.11*	Retinopathy of prematurity, stage 0			H35.11*	Retinopathy of prematurity, stage 0			H35.11*	Retinopathy of prematurity, stage 0			H35.11*	Retinopathy of prematurity, stage 0			H35.11*	Retinopathy of prematurity, stage 0			H35.11*	Retinopathy of prematurity, stage 0			H35.11*	Retinopathy of prematurity, stage 0			H35.11*	Retinopathy of prematurity, stage 0			H35.11*	Retinopathy of prematurity, stage 0			H35.11*	Retinopathy of prematurity, stage 0			H35.11*	Retinopathy of prematurity, stage 0			H35.11*	Retinopathy of prematurity, stage 0			H35.11*	Retinopathy of prematurity, stage 0			H35.11*	Retinopathy of prematurity, stage 0			H35.11*	Retinopathy of prematurity, stage 0			H35.11*	Retinopathy of prematurity, stage 0			H35.11*	Retinopathy of prematurity, stage 0			H35.11*	Retinopathy of prematurity, stage 0			H35.11*	Retinopathy of prematurity, stage 0			H35.11*	Retinopathy of prematurity, stage 0			H35.11*	Retinopathy of prematurity, stage 0			H35.11*	Retinopathy of prematurity, stage 0			H35.11*	Retinopathy of prematurity, stage 0			H35.11*	Retinopathy of prematurity, stage 0			H35.11*	Retinopathy of prematurity, stage 0			H35.11*	Retinopathy of prematurity, stage 0			H35.11*	Retinopathy of prematurity, stage 0			H35.11*	Retinopathy of prematurity, stage 0			H35.11*	Retinopathy of prematurity, stage 0			H35.11*	Retinopathy of prematurity, stage 0			H35.11*	Retinopathy of prematurity, stage 0			H35.11*	Retinopathy of prematurity, stage 0			H35.11*	Retinopathy of prematurity, stage 0			H35.11*	Retinopathy of prematurity, stage 0			H35.11*	Retinopathy of prematurity, stage 0			H35.11*	Retinopathy of prematurity, stage 0			H35.11*	Retinopathy of prematurity, stage 0			H35.11*	Retinopathy of prematurity, stage 0			H35.11*	Retinopathy of prematurity, stage 0			H35.11*	Retinopathy of prematurity, stage 0			H35.11*	Retinopathy of prematurity, stage 0			H35.11*	Retinopathy of prematurity, stage 0			H35.11*	Retinopathy of prematurity, stage 0			H35.11*	Retinopathy of prematurity, stage 0			H35.11*	Retinopathy of prematurity, stage 0			H35.11*	Retinopathy of prematurity, stage 0			H35.11*	Retinopathy of prematurity, stage 0			H35.11*	Retinopathy of prematurity, stage 0			H35.11*	Retinopathy of prematurity, stage 0			H35.11*	Retinopathy of prematurity, stage 0			H35.11*	Retinopathy of prematurity, stage 0			H35.11*	Retinopathy of prematurity, stage 0			H35.11*	Retinopathy of prematurity, stage 0			H35.11*	Retinopathy of prematurity, stage 0			H35.11*	Retinopathy of prematurity, stage 0			H35.11*	Retinopathy of prematurity, stage 0			H35.11*	Retinopathy of prematurity, stage 0			H35.11*	Retinopathy of prematurity, stage 0			H35.11*	Retinopathy of prematurity, stage 0			H35.11*	Retinopathy of prematurity, stage 0			H35.11*	Retinopathy of prematurity, stage 0			H35.11*	Retinopathy of prematurity, stage 0			H35.11*	Retinopathy of prematurity, stage 0			H35.11*	Retinopathy of prematurity, stage 0			H35.11*	Retinopathy of prematurity, stage 0			H35.11*	Retinopathy of prematurity, stage 0			H35.11*	Retinopathy of prematurity, stage 0			H35.11*	Retinopathy of prematurity, stage 0			H35.11*	Retinopathy of prematurity, stage 0			H35.11*	Retinopathy of prematurity, stage 0			H35.11*	Retinopathy of prematurity, stage 0			H35.11*	Retinopathy of prematurity, stage 0			H35.11*	Retinopathy of prematurity, stage 0			H35.11*	Retinopathy of prematurity, stage 0			H35.11*	Retinopathy of prematurity, stage 0			H35.11*	Retinopathy of prematurity, stage 0			H35.11*	Retinopathy of prematurity, stage 0			H35.11*	Retinopathy of prematurity, stage 0			H35.11*	Retinopathy of prematurity, stage 0			H35.11*	Retinopathy of prematurity, stage 0			H35.11*	Retinopathy of prematurity, stage 0			H35.11*	Retinopathy of prematurity, stage 0			H35.11*	Retinopathy of prematurity, stage 0			H35.11*	Retinopathy of prematurity, stage 0			H35.11*	Retinopathy of prematurity, stage 0			H35.11*	Retinopathy of prematurity, stage 0			H35.11*	Retinopathy of prematurity, stage 0			H35.11*	Retinopathy of prematurity, stage 0			H35.11*	Retinopathy of prematurity, stage 0			H35.11*	Retinopathy of prematurity, stage 0			H35.11*	Retinopathy of prematurity, stage 0			H35.11*	Retinopathy of prematurity, stage 0			H35.11*	Retinopathy of prematurity, stage 0			H35.11*	Retinopathy of prematurity, stage 0			H35.11*	Retinopathy of prematurity, stage 0			H35.11*	Retinopathy of prematurity, stage 0			H35.11*	Retinopathy of prematurity, stage 0			H35.11*	Retinopathy of prematurity, stage 0			H35.11*	Retinopathy of prematurity, stage 0			H35.11*	Retinopathy of prematurity, stage 0			H35.11*	Retinopathy of prematurity, stage 0			H35.11*	Retinopathy of prematurity, stage 0			H35.11*	Retinopathy of prematurity, stage 0			H35.11*	Retinopathy of prematurity, stage 0			H35.11*	Retinopathy of prematurity, stage 0			H35.11*	Retinopathy of prematurity, stage 0			H35.11*	Retinopathy of prematurity, stage 0			H35.11*	Retinopathy of prematurity, stage 0			H35.11*	Retinopathy of prematurity, stage 0			H35.11*	Retinopathy of prematurity, stage 0			H35.11*	Retinopathy of prematurity, stage 0			H35.11*	Retinopathy of prematurity, stage 0			H35.11*	Retinopathy of prematurity, stage 0			H35.11*	Retinopathy of prematurity, stage 0			H35.11*	Retinopathy of prematurity, stage 0			H35.11*	Retinopathy of prematurity, stage 0			H35.11*	Retinopathy of prematurity, stage 0			H35.11*	Retinopathy of prematurity, stage 0			H35.11*	Retinopathy of prematurity, stage 0			H35.11*	Retinopathy of prematurity, stage 0			H35.11*	Retinopathy of prematurity, stage 0			H35.11*	Retinopathy of prematurity, stage 0			H35.11*	Retinopathy of prematurity, stage 0			H35.11*	Retinopathy of prematurity, stage 0			H35.11*	Retinopathy of prematurity, stage 0			H35.11*	Retinopathy of prematurity, stage 0			H35.11*	Retinopathy of prematurity, stage 0			H35.11*	Retinopathy of prematurity, stage 0			H35.11*	Retinopathy of prematurity, stage 0			H35.11*	Retinopathy of prematurity, stage 0			H35.11*	Retinopathy of prematurity, stage 0			H35.11*	Retinopathy of prematurity, stage 0			H35.11*	Retinopathy of prematurity, stage 0			H35.11*	Retinopathy of prematurity, stage 0			H35.11*	Retinopathy of prematurity, stage 0			H35.11*	Retinopathy of prematurity, stage 0			H35.11*	Retinopathy of prematurity, stage 0			H35.11*	Retinopathy of prematurity, stage 0			H35.11*	Retinopathy of prematurity, stage 0			H35.11*	Retinopathy of prematurity, stage 0			H35.11*	Retinopathy of prematurity, stage 0			H35.11*	Retinopathy of prematurity, stage 0			H35.11*	Retinopathy of prematurity, stage 0			H35.11*	Retinopathy of prematurity, stage 0			H35.11*	Retinopathy of prematurity, stage 0			H35.11*	Retinopathy of prematurity, stage 0			H35.11*	Retinopathy of prematurity, stage 0			H35.11*	Retinopathy of prematurity, stage 0			H35.11*	Retinopathy of prematurity, stage 0			H35.11*	Retinopathy of prematurity, stage 0			H35.11*	Retinopathy of prematurity, stage 0			H35.11*	Retinopathy of prematurity, stage 0			H35.11*	Retinopathy of prematurity, stage 0			H35.11*	Retinopathy of prematurity, stage 0			H35.11*	Retinopathy of prematurity, stage 0			H35.11*	Retinopathy of prematurity, stage 0			H35.11*	Retinopathy of prematurity, stage 0			H35.11*	Retinopathy of prematurity, stage 0			H35.11*	Retinopathy of prematurity, stage 0			H35.11*	Retinopathy of prematurity, stage 0			H35.11*	Retinopathy of prematurity, stage 0			H35.11*	Retinopathy of prematurity, stage 0			H35.11*	Retinopathy of prematurity, stage 0			H35.11*	Retinopathy of prematurity, stage 0			H35.11*	Retinopathy of prematurity, stage 0			H35.11*	Retinopathy of prematurity, stage 0			H35.11*	Retinopathy of prematurity, stage 0			H35.11*	Retinopathy of prematurity, stage 0			H35.11*	Retinopathy of prematurity, stage 0			H35.11*	Retinopathy of prematurity, stage 0			H35.11*	Retinopathy of prematurity, stage 0			H35.11*	Retinopathy of prematurity, stage 0			H35.11*	Retinopathy of prematurity, stage 0			H35.11*	Retinopathy of prematurity, stage 0			H35.11*	Retinopathy of prematurity, stage 0			H35.11*	Retinopathy of prematurity, stage 0			H35.11*	Retinopathy of prematurity, stage 0			H35.11*	Retinopathy of prematurity, stage 0			H35.11*	Retinopathy of prematurity, stage 0			H35.11*	Retinopathy of prematurity, stage 0			H35.11*	Retinopathy of prematurity, stage 0			H35.11*	Retinopathy of prematurity, stage 0			H35.11*	Retinopathy of prematurity, stage 0			H35.11*	Retinopathy of prematurity, stage 0			H35.11*	Retinopathy of prematurity, stage 0			H35.11*	Retinopathy of prematurity, stage 0			H35.11*	Retinopathy of prematurity, stage 0			H35.11*	Retinopathy of prematurity, stage 0			H35.11*	Retinopathy of prematurity, stage 0			H35.11*	Retinopathy of prematurity, stage 0			H35.11*	Retinopathy of prematurity, stage 0			H35.11*	Retinopathy of prematurity, stage 0			H35.11*	Retinopathy of prematurity, stage 0			H35.11*	Retinopathy of prematurity, stage 0			H35.11*	Retinopathy of prematurity, stage 0			H35.11*	Retinopathy of prematurity, stage 0			H35.11*	Retinopathy of prematurity, stage 0			H35.11*	Retinopathy of prematurity, stage 0			H35.11*	Retinopathy of prematurity, stage 0			H35.11*	Retinopathy of prematurity, stage 0			H35.11*	Retinopathy of prematurity, stage 0			H35.11*	Retinopathy of prematurity, stage 0			H35.11*	Retinopathy of prematurity, stage 0			H35.11*	Retinopathy of prematurity, stage 0			H35.11*	Retinopathy of prematurity, stage 0			H35.11*	Retinopathy of prematurity, stage 0			H35.11*	Retinopathy of prematurity, stage 0			H35.11*	Retinopathy of prematurity, stage 0			H35.11*	Retinopathy of prematurity, stage 0			H35.11*	Retinopathy of prematurity, stage 0			H35.11*	Retinopathy of prematurity, stage 0			H35.11*	Retinopathy of prematurity, stage 0			H35.11*	Retinopathy of prematurity, stage 0			H35.11*	Retinopathy of prematurity, stage 0			H35.11*	Retinopathy of prematurity, stage 0			H35.11*	Retinopathy of prematurity, stage 0			H35.11*	Retinopathy of prematurity, stage 0			H35.11*	Retinopathy of prematurity, stage 0			H35.11*	Retinopathy of prematurity, stage 0			H35.11*	Retinopathy of prematurity, stage 0			H35.11*	Retinopathy of prematurity, stage 0			H35.11*	Retinopathy of prematurity, stage 0			H35.11*	Retinopathy of prematurity, stage 0			H35.11*	Retinopathy of prematurity, stage 0			H35.11*	Retinopathy of prematurity, stage 0			H35.11*	Retinopathy of prematurity, stage 0			H35.11*	Retinopathy of prematurity, stage 0			H35.11*	Retinopathy of prematurity, stage 0			H35.11*	Retinopathy of prematurity, stage 0			H35.11*	Retinopathy of prematurity, stage 0			H35.11*	Retinopathy of prematurity, stage 0			H35.11*	Retinopathy of prematurity, stage 0			H35.11*	Retinopathy of prematurity, stage 0			H35.11*	Retinopathy of prematurity, stage 0			H35.11*	Retinopathy of prematurity, stage 0			H35.11*	Retinopathy of prematurity, stage 0			H35.11*	Retinopathy of prematurity, stage 0			H35.11*	Retinopathy of prematurity, stage 0			H35.11*	Retinopathy of prematurity, stage 0			H35.11*	Retinopathy of prematurity, stage 0			H35.11*	Retinopathy of prematurity, stage 0			H35.11*	Retinopathy of prematurity, stage 0			H35.11*	Retinopathy of prematurity, stage 0			H35.11*	Retinopathy of prematurity, stage 0			H35.11*	Retinopathy of prematurity, stage 0			H35.11*	Retinopathy of prematurity, stage 0			H35.11*	Retinopathy of prematurity, stage 0			H35.11*	Retinopathy of prematurity, stage 0			H35.11*	Retinopathy of prematurity, stage 0			H35.11*	Retinopathy of prematurity, stage 0			H35.11*	Retinopathy of prematurity, stage 0			H35.11*	Retinopathy of prematurity, stage 0			H35.11*	Retinopathy of prematurity, stage 0			H35.11*	Retinopathy of prematurity, stage 0			H35.11*	Retinopathy of prematurity, stage 0			H35.11*	Retinopathy of prematurity, stage 0			H35.11*	Retinopathy of prematurity, stage 0			H35.11*	Retinopathy of prematurity, stage 0			H35.11*	Retinopathy of prematurity, stage 0			H35.11*	Retinopathy of prematurity, stage 0			H35.11*	Retinopathy of prematurity, stage 0			H35.11*	Retinopathy of prematurity, stage 0			H35.11*	Retinopathy of prematurity, stage 0			H35.11*	Retinopathy of prematurity, stage 0			H35.11*	Retinopathy of prematurity, stage 0			H35.11*	Retinopathy of prematurity, stage 0			H35.11*	Retinopathy of prematurity, stage 0			H35.11*	Retinopathy of prematurity, stage 0			H35.11*	Retinopathy of prematurity, stage 0			H35.11*	Retinopathy of prematurity, stage 0			H35.11*	Retinopathy of prematurity, stage 0			H35.11*	Retinopathy of prematurity, stage 0			H35.11*	Retinopathy of prematurity, stage 0			H35.11*	Retinopathy of prematurity, stage 0			H35.11*	Retinopathy of prematurity, stage 0			H35.11*	Retinopathy of prematurity, stage 0			H35.11*	Retinopathy of prematurity, stage 0			H35.11*	Retinopathy of prematurity, stage 0			H35.11*	Retinopathy of prematurity, stage 0			H35.11*	Retinopathy of prematurity, stage 0			H35.11*	Retinopathy of prematurity, stage 0			H35.11*	Retinopathy of prematurity, stage 0			H35.11*	Retinopathy of prematurity, stage 0			H35.11*	Retinopathy of prematurity, stage 0			H35.11*	Retinopathy of prematurity, stage 0			H35.11*	Retinopathy of prematurity, stage 0			H35.11*	Retinopathy of prematurity, stage 0			H35.11*	Retinopathy of prematurity, stage 0			H35.11*	Retinopathy of prematurity, stage 0			H35.11*	Retinopathy of prematurity, stage 0			H35.11*	Retinopathy of prematurity, stage 0			H35.11*	Retinopathy of prematurity, stage 0			H35.11*	Retinopathy of prematurity, stage 0			H35.11*	Retinopathy of prematurity, stage 0			H35.11*	Retinopathy of prematurity, stage 0			H35.11*	Retinopathy of prematurity, stage 0			H35.11*	Retinopathy of prematurity, stage 0			H35.11*	Retinopathy of prematurity, stage 0			H35.11*	Retinopathy of prematurity, stage 0			H35.11*	Retinopathy of prematurity, stage 0			H35.11*	Retinopathy of prematurity, stage 0			H35.11*	Retinopathy of prematurity, stage 0			H35.11*	Retinopathy of prematurity, stage 0			H35.11*	Retinopathy of prematurity, stage 0			H35.11*	Retinopathy of prematurity, stage 0			H35.11*	Retinopathy of prematurity, stage 0			H35.11*	Retinopathy of prematurity, stage 0			H35.11*	Retinopathy of prematurity, stage 0			H35.11*	Retinopathy of prematurity, stage 0			H35.11*	Retinopathy of prematurity, stage 0			H35.11*	Retinopathy of prematurity, stage 0			H35.11*	Retinopathy of prematurity, stage 0			H35.11*	Retinopathy of prematurity, stage 0			H35.11*	Retinopathy of prematurity, stage 0			H35.11*	Retinopathy of prematurity, stage 0			H35.11*	Retinopathy of prematurity, stage 0			H35.11*	Retinopathy of prematurity, stage 0			H35.11*	Retinopathy of prematurity, stage 0			H35.11*	Retinopathy of prematurity, stage 0			H35.11*	Retinopathy of prematurity, stage 0			H35.11*	Retinopathy of prematurity, stage 0			H35.11*	Retinopathy of prematurity, stage 0			H35.11*	Retinopathy of prematurity, stage 0			H35.11*	Retinopathy of prematurity, stage 0			H35.11*	Retinopathy of prematurity, stage 0			H35.11*	Retinopathy of prematurity, stage 0			H35.11*	Retinopathy of prematurity, stage 0			H35.11*	Retinopathy of prematurity, stage 0			H35.11*	Retinopathy of prematurity, stage 0			H35.11*	Retinopathy of prematurity, stage 0			H35.11*	Retinopathy of prematurity, stage 0			H35.11*	Retinopathy of prematurity, stage 0			H35.11*	Retinopathy of prematurity, stage 0			H35.11*	Retinopathy of prematurity, stage 0			H35.11*	Retinopathy of prematurity, stage 0			H35.11*	Retinopathy of prematurity, stage 0			H35.11*	Retinopathy of prematurity, stage 0			H35.11*	Retinopathy of prematurity, stage 0			H35.11*	Retinopathy of prematurity, stage 0			H35.11*	Retinopathy of prematurity, stage 0			H35.11*	Retinopathy of prematurity, stage 0			H35.11*	Retinopathy of prematurity, stage 0			H35.11*	Retinopathy of prematurity, stage 0			H35.11*	Retinopathy of prematurity, stage 0			H35.11*	Retinopathy of prematurity, stage 0			H35.11*	Retinopathy of prematurity, stage 0			H35.11*	Retinopathy of prematurity, stage 0			H35.11*	Retinopathy of prematurity, stage 0			H35.11*	Retinopathy of prematurity, stage 0			H35.11*	Retinopathy of prematurity, stage 0			H35.11*	Retinopathy of prematurity, stage 0			H35.11*	Retinopathy of prematurity, stage 0			H35.11*	Retinopathy of prematurity, stage 0			H35.11*	Retinopathy of prematurity, stage 0			H35.11*	Retinopathy of prematurity, stage 0			H35.11*	Retinopathy of prematurity, stage 0			H35.11*	Retinopathy of prematurity, stage 0			H35.11*	Retinopathy of prematurity, stage 0			H35.11*	Retinopathy of prematurity, stage 0			H35.11*	Retinopathy of prematurity, stage 0			H35.11*	Retinopathy of prematurity, stage 0			H35.11*	Retinopathy of prematurity, stage 0			H35.11*	Retinopathy of prematurity, stage 0			H35.11*	Retinopathy of prematurity, stage 0			H35.11*	Retinopathy of prematurity, stage 0			H35.11*	Retinopathy of prematurity, stage 0			H35.11*	Retinopathy of prematurity, stage 0			H35.11*	Retinopathy of prematurity, stage 0			H35.11*	Retinopathy of prematurity, stage 0			H35.11*	Retinopathy of prematurity, stage 0			H35.11*	Retinopathy of prematurity, stage 0			H35.11*	Retinopathy of prematurity, stage 0			H35.11*	Retinopathy of prematurity, stage 0			H35.11*	Retinopathy of prematurity, stage 0			H35.11*	Retinopathy of prematurity, stage 0			H35.11*	Retinopathy of prematurity, stage 0			H35.11*	Retinopathy of prematurity, stage 0			H35.11*	Retinopathy of prematurity, stage 0			H35.11*	Retinopathy of prematurity, stage 0			H35.11*	Retinopathy of prematurity, stage 0			H35.11*	Retinopathy of prematurity, stage 0			H35.11*	Retinopathy of prematurity, stage 0			H35.11*	Retinopathy of prematurity, stage 0			H35.11*	Retinopathy of prematurity, stage 0			H35.11*	Retinopathy of prematurity, stage 0			H35.11*	Retinopathy of prematurity, stage 0			H35.11*	Retinopathy of prematurity, stage 0			H35.11*	Retinopathy of prematurity, stage 0			H35.11*	Retinopathy of prematurity, stage 0			H35.11*	Retinopathy of prematurity, stage 0			H35.11*	Retinopathy of prematurity, stage 0			H35.11*	Retinopathy of prematurity, stage 0			H35.11*	Retinopathy of prematurity, stage 0			H35.11*	Retinopathy of prematurity, stage 0			H35.11*	Retinopathy of prematurity, stage 0			H35.11*	Retinopathy of prematurity, stage 0			H35.11*	Retinopathy of prematurity, stage 0			H35.11*	Retinopathy of prematurity, stage 0			H35.11*	Retinopathy of prematurity, stage 0			H35.11*	Retinopathy of prematurity, stage 0			H35.11*	Retinopathy of prematurity, stage 0			H35.11*	Retinopathy of prematurity, stage 0			H35.11*	Retinopathy of prematurity, stage 0			H35.11*	Retinopathy of prematurity, stage 0			H35.11*	Retinopathy of prematurity, stage 0			H35.11*	Retinopathy of prematurity, stage 0			H35.11*	Retinopathy of prematurity, stage 0			H35.11*	Retinopathy of prematurity, stage 0			H35.11*	Retinopathy of prematurity, stage 0			H35.11*	Retinopathy of prematurity, stage 0			H35.11*	Retinopathy of prematurity, stage 0			H35.11*	Retinopathy of prematurity, stage 0			H35.11*	Retinopathy of prematurity, stage 0			H35.11*	Retinopathy of prematurity, stage 0			H35.11*	Retinopathy of prematurity, stage 0			H35.11*	Retinopathy of prematurity, stage 0			H35.11*	Retinopathy of prematurity, stage 0			H35.11*	Retinopathy of prematurity, stage 0			H35.11*	Retinopathy of prematurity, stage 0			H35.11*	Retinopathy of prematurity, stage 0			H35.11*	Retinopathy of prematurity, stage 0			H35.11*	Retinopathy of prematurity, stage 0			H35.11*	Retinopathy of prematurity, stage 0			H35.11*	Retinopathy of prematurity, stage 0			H35.11*	Retinopathy of prematurity, stage 0			H35.11*	Retinopathy of prematurity, stage 0			H35.11*	Retinopathy of prematurity, stage 0			H35.11*	Retinopathy of prematurity, stage 0			H35.11*	Retinopathy of prematurity, stage 0			H35.11*	Retinopathy of prematurity, stage 0			H35.11*	Retinopathy of prematurity, stage 0			H35.11*	Retinopathy of prematurity, stage 0			H35.11*	Retinopathy of prematurity, stage 0			H35.11*	Retinopathy of prematurity, stage 0			H35.11*	Retinopathy of prematurity, stage 0			H35.11*	Retinopathy of prematurity, stage 0			H35.11*	Retinopathy of prematurity, stage 0			H35.11*	Retinopathy of prematurity, stage 0			H35.11*	Retinopathy of prematurity, stage 0			H35.11*	Retinopathy of prematurity, stage 0			H35.11*	Retinopathy of prematurity, stage 0			H35.11*	Retinopathy of prematurity, stage 0			H35.11*	Retinopathy of prematurity, stage 0			H35.11*	Retinopathy of prematurity, stage 0			H35.11*	Retinopathy of prematurity, stage 0			H35.11*	Retinopathy of prematurity, stage 0			H35.11*	Retinopathy of prematurity, stage 0			H35.11*	Retinopathy of prematurity, stage 0			H35.11*	Retinopathy of prematurity, stage 0			H35.11*	Retinopathy of prematurity, stage 0			H35.11*	Retinopathy of prematurity, stage 0			H35.11*	Retinopathy of prematurity, stage 0			H35.11*	Retinopathy of prematurity, stage 0			H35.11*	Retinopathy of prematurity, stage 0			H35.11*	Retinopathy of prematurity, stage 0			H35.11*	Retinopathy of prematurity, stage 0			H35.11*	Retinopathy of prematurity, stage 0			H35.11*	Retinopathy of prematurity, stage 0			H35.11*	Retinopathy of prematurity, stage 0			H35.11*	Retinopathy of prematurity, stage 0			H35.11*	Retinopathy of prematurity, stage 0			H35.11*	Retinopathy of prematurity, stage 0			H35.11*	Retinopathy of prematurity, stage 0			H35.11*	Retinopathy of prematurity, stage 0			H35.11*	Retinopathy of prematurity, stage 0			H35.11*	Retinopathy of prematurity, stage 0			H35.11*	Retinopathy of prematurity, stage 0			H35.11*	Retinopathy of prematurity, stage 0			H35.11*	Retinopathy of prematurity, stage 0			H35.11*	Retinopathy of prematurity, stage 0			H35.11*	Retinopathy of prematurity, stage 0			H35.11*	Retinopathy of prematurity, stage 0			H35.11*	Retinopathy of prematurity, stage 0			H35.11*	Retinopathy of prematurity, stage 0			H35.11*	Retinopathy of prematurity, stage 0			H35.11*	Retinopathy of prematurity, stage 0			H35.11*	Retinopathy of prematurity, stage 0			H35.11*	Retinopathy of prematurity, stage 0			H35.11*	Retinopathy of prematurity, stage 0			H35.11*	Retinopathy of prematurity, stage 0			H35.11*	Retinopathy of prematurity, stage 0			H35.11*	Retinopathy of prematurity, stage 0			H35.11*	Retinopathy of prematurity, stage 0			H35.11*	Retinopathy of prematurity, stage 0			H35.11*	Retinopathy of prematurity, stage 0			H35.11*	Retinopathy of prematurity, stage 0			H35.11*	Retinopathy of prematurity, stage 0			H35.11*	Retinopathy of prematurity, stage 0			H35.11*	Retinopathy of prematurity, stage 0			H35.11*	Retinopathy of prematurity, stage 0			H35.11*	Retinopathy of prematurity, stage 0			H35.11*	Retinopathy of prematurity, stage 0			H35.11*	Retinopathy of prematurity, stage 0			H35.11*	Retinopathy of prematurity, stage 0			H35.11*	Retinopathy of prematurity, stage 0			H35.11*	Retinopathy of prematurity, stage 0			H35.11*	Retinopathy of prematurity, stage 0			H35.11*	Retinopathy of prematurity, stage 0			H35.11*	Retinopathy of prematurity, stage 0			H35.11*	Retinopathy of prematurity, stage 0			H35.11*	Retinopathy of prematurity, stage 0			H35.11*	Retinopathy of prematurity, stage 0			H35.11*	Retinopathy of prematurity, stage 0			H35.11*	Retinopathy of prematurity, stage 0			H35.11*	Retinopathy of prematurity, stage 0			H35.11*	Retinopathy of prematurity, stage 0			H35.11*	Retinopathy of prematurity, stage 0			H35.11*	Retinopathy of prematurity, stage 0			H35.11*	Retinopathy of prematurity, stage 0			H35.11*	Retinopathy of prematurity, stage 0			H35.11*	Retinopathy of prematurity, stage 0			H35.11*	Retinopathy of prematurity, stage 0			H35.11*	Retinopathy of prematurity, stage 0			H35.11*	Retinopathy of prematurity, stage 0			H35.11*	Retinopathy of prematurity, stage 0			H35.11*	Retinopathy of prematurity, stage 0			H35.11*	Retinopathy of prematurity, stage 0			H35.11*	Retinopathy of prematurity, stage 0			H35.11*	Retinopathy of prematurity, stage 0			H35.11*	Retinopathy of prematurity, stage 0			H35.11*	Retinopathy of prematurity, stage 0			H35.11*	Retinopathy of prematurity, stage 0			H35.11*	Retinopathy of prematurity, stage 0			H35.11*	Retinopathy of prematurity, stage 0			H35.11*	Retinopathy of prematurity, stage 0			H35.11*	Retinopathy of prematurity, stage 0			H35.11*	Retinopathy of prematurity, stage 0			H35.11*	Retinopathy of prematurity, stage 0			H35.11*	Retinopathy of prematurity, stage 0			H35.11*	Retinopathy of prematurity, stage 0			H35.11*	Retinopathy of prematurity, stage 0			H35.11*	Retinopathy of prematurity, stage 0			H35.11*	Retinopathy of prematurity, stage 0			H35.11*	Retinopathy of prematurity, stage 0			H35.11*	Retinopathy of prematurity, stage 0			H35.11*	Retinopathy of prematurity, stage 0			H35.11*	Retinopathy of prematurity, stage 0			H35.11*	Retinopathy of prematurity, stage 0			H35.11*	Retinopathy of prematurity, stage 0			H35.11*	Retinopathy of prematurity, stage 0			H35.11*	Retinopathy of prematurity, stage 0			H35.11*	Retinopathy of prematurity, stage 0			H35.11*	Retinopathy of prematurity, stage 0			H35.11*	Retinopathy of prematurity, stage 0			H35.11*	Retinopathy of prematurity, stage 0			H35.11*	Retinopathy of prematurity, stage 0			H35.11*	Retinopathy of prematurity, stage 0			H35.11*	Retinopathy of prematurity, stage 0			H35.11*	Retinopathy of prematurity, stage 0			H35.11*	Retinopathy of prematurity, stage 0			H35.11*	Retinopathy of prematurity, stage 0			H35.11*	Retinopathy of prematurity, stage 0			H35.11*	Retinopathy of prematurity, stage 0			H35.11*	Retinopathy of prematurity, stage 0			H35.11*	Retinopathy of prematurity, stage 0			H35.11*	Retinopathy of prematurity, stage 0			H35.11*	Retinopathy of prematurity, stage 0			H35.11*	Retinopathy of prematurity, stage 0			H35.11*	Retinopathy of prematurity, stage 0			H35.11*	Retinopathy of prematurity, stage 0			H35.11*	Retinopathy of prematurity, stage 0			H35.11*	Retinopathy of prematurity, stage 0			H35.11*	Retinopathy of prematurity, stage 0			H35.11*	Retinopathy of prematurity, stage 0			H35.11*	Retinopathy of prematurity, stage 0			H35.11*	Retinopathy of prematurity, stage 0			H35.11*	Retinopathy of prematurity, stage 0			H35.11*	Retinopathy of prematurity, stage 0			H35.11*	Retinopathy of prematurity, stage 0			H35.11*	Retinopathy of prematurity, stage 0			H35.11*	Retinopathy of prematurity, stage 0			H35.11*	Retinopathy of prematurity, stage 0			H35.11*	Retinopathy of prematurity, stage 0			H35.11*	Retinopathy of prematurity, stage 0			H35.11*	Retinopathy of prematurity, stage 0			H35.11*	Retinopathy of prematurity, stage 0			H35.11*	Retinopathy of prematurity, stage 0			H35.11*	Retinopathy of prematurity, stage 0			H35.11*	Retinopathy of prematurity, stage 0			H35.11*	Retinopathy of prematurity, stage 0			H35.11*	Retinopathy of prematurity, stage 0			H35.11*	Retinopathy of prematurity, stage 0			H35.11*	Retinopathy of prematurity, stage 0			H35.11*	Retinopathy of prematurity, stage 0			H35.11*	Retinopathy of prematurity, stage 0			H35.11*	Retinopathy of prematurity, stage 0			H35.11*	Retinopathy of prematurity, stage 0			H35.11*	Retinopathy of prematurity, stage 0			H35.11*	Retinopathy of prematurity, stage 0			H35.11*	Retinopathy of prematurity, stage 0			H35.11*	Retinopathy of prematurity, stage 0			H35.11*	Retinopathy of prematurity, stage 0			H35.11*	Retinopathy of prematurity, stage 0			H35.11*	Retinopathy of prematurity, stage 0			H35.11*	Retinopathy of prematurity, stage 0			H35.11*	Retinopathy of prematurity, stage 0			H35.11*	Retinopathy of prematurity, stage 0			H35.11*	Retinopathy of prematurity, stage 0			H35.11*	Retinopathy of prematurity, stage 0			H35.11*	Retinopathy of prematurity, stage 0			H35.11*	Retinopathy of prematurity, stage 0			H35.11*	Retinopathy of prematurity, stage 0			H35.11*	Retinopathy of prematurity, stage 0			H35.11*	Retinopathy of prematurity, stage 0			H35.11*	Retinopathy of prematurity, stage 0			H35.11*	Retinopathy of prematurity, stage 0			H35.11*	Retinopathy of prematurity, stage 0			H35.11*	Retinopathy of prematurity, stage 0			H35.11*	Retinopathy of prematurity, stage 0			H35.11*	Retinopathy of prematurity, stage 0			H35.11*	Retinopathy of prematurity, stage 0			H35.11*	Retinopathy of prematurity, stage 0			H35.11*	Retinopathy of prematurity, stage 0			H35.11*	Retinopathy of prematurity, stage 0			H35.11*	Retinopathy of prematurity, stage 0			H35.11*	Retinopathy of prematurity, stage 0			H35.11*	Retinopathy of prematurity, stage 0			H35.11*	Retinopathy of prematurity, stage 0			H35.11*	Retinopathy of prematurity, stage 0			H35.11*	Retinopathy of prematurity, stage 0			H35.11*	Retinopathy of prematurity, stage 0			H35.11*	Retinopathy of prematurity, stage 0			H35.11*	Retinopathy of prematurity, stage 0			H35.11*	Retinopathy of prematurity, stage 0			H35.11*	Retinopathy of prematurity, stage 0			H35.11*	Retinopathy of prematurity, stage 0			H35.11*	Retinopathy of prematurity, stage 0			H35.11*	Retinopathy of prematurity, stage 0			H35.11*	Retinopathy of prematurity, stage 0			H35.11*	Retinopathy of prematurity, stage 0			H35.11*	Retinopathy of prematurity, stage 0			H35.11*	Retinopathy of prematurity, stage 0			H35.11*	Retinopathy of prematurity, stage 0			H35.11*	Retinopathy of prematurity, stage 0			H35.11*	Retinopathy of prematurity, stage 0			H35.11*	Retinopathy of prematurity, stage 0			H35.11*	Retinopathy of prematurity, stage 0			H35.11*	Retinopathy of prematurity, stage 0			H35.11*	Retinopathy of prematurity, stage 0			H35.11*	Retinopathy of prematurity, stage 0			H35.11*	Retinopathy of prematurity, stage 0			H35.11*	Retinopathy of prematurity, stage 0			H35.11*	Retinopathy of prematurity, stage 0			H35.11*	Retinopathy of prematurity, stage 0			H35.11*	Retinopathy of prematurity, stage 0			H35.11*	Retinopathy of prematurity, stage 0			H35.11*	Retinopathy of prematurity, stage 0			H35.11*	Retinopathy of prematurity, stage 0			H35.11*	Retinopathy of prematurity, stage 0			H35.11*	Retinopathy of prematurity, stage 0			H35.11*	Retinopathy of prematurity, stage 0			H35.11*	Retinopathy of prematurity, stage 0			H35.11*	Retinopathy of prematurity, stage 0			H35.11*	Retinopathy of prematurity, stage 0			H35.11*	Retinopathy of prematurity, stage 0			H35.11*	Retinopathy of prematurity, stage 0			H35.11*	Retinopathy of prematurity, stage 0			H35.11*	Retinopathy of prematurity, stage 0			H35.11*	Retinopathy of prematurity, stage 0			H35.11*	Retinopathy of prematurity, stage 0			H35.11*	Retinopathy of prematurity, stage 0			H35.11*	Retinopathy of prematurity, stage 0			H35.11*	Retinopathy of prematurity, stage 0			H35.11*	Retinopathy of prematurity, stage 0			H35.11*	Retinopathy of prematurity, stage 0			H35.11*	Retinopathy of prematurity, stage 0			H35.11*	Retinopathy of prematurity, stage 0			H35.11*	Retinopathy of prematurity, stage 0			H35.11*	Retinopathy of prematurity, stage 0			H35.11*	Retinopathy of prematurity, stage 0			H35.11*	Retinopathy of prematurity, stage 0			H35.11*	Retinopathy of prematurity, stage 0			H35.11*	Retinopathy of prematurity, stage 0			H35.11*	Retinopathy of prematurity, stage 0			H35.11*	Retinopathy of prematurity, stage 0			H35.11*	Retinopathy of prematurity, stage 0			H35.11*	Retinopathy of prematurity, stage 0			H35.11*	Retinopathy of prematurity, stage 0			H35.11*	Retinopathy of prematurity, stage 0			H35.11*	Retinopathy of prematurity, stage 0			H35.11*	Retinopathy of prematurity, stage 0			H35.11*	Retinopathy of prematurity, stage 0			H35.11*	Retinopathy of prematurity, stage 0			H35.11*	Retinopathy of prematurity, stage 0			H35.11*	Retinopathy of prematurity, stage 0			H35.11*	Retinopathy of prematurity, stage 0			H35.11*	Retinopathy of prematurity, stage 0			H35.11*	Retinopathy of prematurity, stage 0			H35.11*	Retinopathy of prematurity, stage 0			H35.11*	Retinopathy of prematurity, stage 0			H35.11*	Retinopathy of prematurity, stage 0			H35.11*	Retinopathy of prematurity, stage 0			H35.11*	Retinopathy of prematurity, stage 0			H35.11*	Retinopathy of prematurity, stage 0			H35.11*	Retinopathy of prematurity, stage 0			H35.11*	Retinopathy of prematurity, stage 0			H35.11*	Retinopathy of prematurity, stage 0			H35.11*	Retinopathy of prematurity, stage 0			H35.11*	Retinopathy of prematurity, stage 0			H35.11*	Retinopathy of prematurity, stage 0			H35.11*	Retinopathy of prematurity, stage 0			H35.11*	Retinopathy of prematurity, stage 0			H35.11*	Retinopathy of prematurity, stage 0			H35.11*	Retinopathy of prematurity, stage 0			H35.11*	Retinopathy of prematurity, stage 0			H35.11*	Retinopathy of prematurity, stage 0			H35.11*	Retinopathy of prematurity, stage 0			H35.11*	Retinopathy of prematurity, stage 0			H35.11*	Retinopathy of prematurity, stage 0			H35.11*	Retinopathy of prematurity, stage 0			H35.11*	Retinopathy of prematurity, stage 0			H35.11*	Retinopathy of prematurity, stage 0			H35.11*	Retinopathy of prematurity, stage 0			H35.11*	Retinopathy of prematurity, stage 0			H35.11*	Retinopathy of prematurity, stage 0			H35.11*	Retinopathy of prematurity, stage 0			H35.11*	Retinopathy of prematurity, stage 0			H35.11*	Retinopathy of prematurity, stage 0			H35.11*	Retinopathy of prematurity, stage 0			H35.11*	Retinopathy of prematurity, stage 0			H35.11*	Retinopathy of prematurity, stage 0			H35.11*	Retinopathy of prematurity, stage 0			H35.11*	Retinopathy of prematurity, stage 0			H35.11*	Retinopathy of prematurity, stage 0			H35.11*	Retinopathy of prematurity, stage 0			H35.11*	Retinopathy of prematurity, stage 0			H35.11*	Retinopathy of prematurity, stage 0			H35.11*	Retinopathy of prematurity, stage 0			H35.11*	Retinopathy of prematurity, stage 0			H35.11*	Retinopathy of prematurity, stage 0			H35.11*	Retinopathy of prematurity, stage 0			H35.11*	Retinopathy of prematurity, stage 0			H35.11*	Retinopathy of prematurity, stage 0			H35.11*	Retinopathy of prematurity, stage 0			H35.11*	Retinopathy of prematurity, stage 0			H35.11*	Retinopathy of prematurity, stage 0			H35.11*	Retinopathy of prematurity, stage 0			H35.11*	Retinopathy of prematurity, stage 0			H35.11*	Retinopathy of prematurity, stage 0			H35.11*	Retinopathy of prematurity, stage 0			H35.11*	Retinopathy of prematurity, stage 0			H35.11*	Retinopathy of prematurity, stage 0			H35.11*	Retinopathy of prematurity, stage 0			H35.11*	Retinopathy of prematurity, stage 0			H35.11*	Retinopathy of prematurity, stage 0			H35.11*	Retinopathy of prematurity, stage 0			H35.11*	Retinopathy of prematurity, stage 0			H35.11*	Retinopathy of prematurity, stage 0			H35.11*	Retinopathy of prematurity, stage 0			H35.11*	Retinopathy of prematurity, stage 0			H35.11*	Retinopathy of prematurity, stage 0			H35.11*	Retinopathy of prematurity, stage 0			H35.11*	Retinopathy of prematurity, stage 0			H35.11*	Retinopathy of prematurity, stage 0			H35.11*	Retinopathy of prematurity, stage 0			H35.11*	Retinopathy of prematurity, stage 0			H35.11*	Retinopathy of prematurity, stage 0			H35.11*	Retinopathy of prematurity, stage 0			H35.11*	Retinopathy of prematurity, stage 0			H35.11*	Retinopathy of prematurity, stage 0			H35.11*	Retinopathy of prematurity, stage 0			H35.11*	Retinopathy of prematurity, stage 0			H35.11*	Retinopathy of prematurity, stage 0			H35.11*	Retinopathy of prematurity, stage 0			H35.11*	Retinopathy of prematurity, stage 0			H35.11*	Retinopathy of prematurity, stage 0			H35.11*	Retinopathy of prematurity, stage 0			H35.11*	Retinopathy of prematurity, stage 0			H35.11*	Retinopathy of prematurity, stage 0			H35.11*	Retinopathy of prematurity, stage 0			H35.11*	Retinopathy of prematurity, stage 0			H35.11*	Retinopathy of prematurity, stage 0			H35.11*	Retinopathy of prematurity, stage 0			H35.11*	Retinopathy of prematurity, stage 0			H35.11*	Retinopathy of prematurity, stage 0			H35.11*	Retinopathy of prematurity, stage 0			H35.11*	Retinopathy of prematurity, stage 0			H35.11*	Retinopathy of prematurity, stage 0			H35.11*	Retinopathy of prematurity, stage 0			H35.11*	Retinopathy of prematurity, stage 0			H35.11*	Retinopathy of prematurity, stage 0			H35.11*	Retinopathy of prematurity, stage 0			H35.11*	Retinopathy of prematurity, stage 0			H35.11*	Retinopathy of prematurity, stage 0			H35.11*	Retinopathy of prematurity, stage 0			H35.11*	Retinopathy of prematurity, stage 0			H35.11*	Retinopathy of prematurity, stage 0			H35.11*	Retinopathy of prematurity, stage 0			H35.11*	Retinopathy of prematurity, stage 0			H35.11*	Retinopathy of prematurity, stage 0			H35.11*	Retinopathy of prematurity, stage 0			H35.11*	Retinopathy of prematurity, stage 0			H35.11*	Retinopathy of prematurity, stage 0			H35.11*	Retinopathy of prematurity, stage 0			H35.11*	Retinopathy of prematurity, stage 0			H35.11*	Retinopathy of prematurity, stage 0			H35.11*	Retinopathy of prematurity, stage 0			H35.11*	Retinopathy of prematurity, stage 0			H35.11*	Retinopathy of prematurity, stage 0			H35.11*	Retinopathy of prematurity, stage 0			H35.11*	Retinopathy of prematurity, stage 0			H35.11*	Retinopathy of prematurity, stage 0			H35.11*	Retinopathy of prematurity, stage 0			H35.11*	Retinopathy of prematurity, stage 0			H35.11*	Retinopathy of prematurity, stage 0			H35.11*	Retinopathy of prematurity, stage 0			H35.11*	Retinopathy of prematurity, stage 0			H35.11*	Retinopathy of prematurity, stage 0			H35.11*	Retinopathy of prematurity, stage 0			H35.11*	Retinopathy of prematurity, stage 0			H35.11*	Retinopathy of prematurity, stage 0			H35.11*	Retinopathy of prematurity, stage 0			H35.11*	Retinopathy of prematurity, stage 0			H35.11*	Retinopathy of prematurity, stage 0			H35.11*	Retinopathy of prematurity, stage 0			H35.11*	Retinopathy of prematurity, stage 0			H35.11*	Retinopathy of prematurity, stage 0			H35.11*	Retinopathy of prematurity, stage 0			H35.11*	Retinopathy of prematurity, stage 0			H35.11*	Retinopathy of prematurity, stage 0			H35.11*	Retinopathy of prematurity, stage 0			H35.11*	Retinopathy of prematurity, stage 0			H35.11*	Retinopathy of prematurity, stage 0			H35.11*	Retinopathy of prematurity, stage 0			H35.11*	Retinopathy of prematurity, stage 0			H35.11*	Retinopathy of prematurity, stage 0			H35.11*	Retinopathy of prematurity, stage 0			H35.11*	Retinopathy of prematurity, stage 0			H35.11*	Retinopathy of prematurity, stage 0			H35.11*	Retinopathy of prematurity, stage 0			H35.11*	Retinopathy of prematurity, stage 0			H35.11*	Retinopathy of prematurity, stage 0			H35.11*	Retinopathy of prematurity, stage 0			H35.11*	Retinopathy of prematurity, stage 0			H35.11*	Retinopathy of prematurity, stage 0			H35.11*	Retinopathy of prematurity, stage 0			H35.11*	Retinopathy of prematurity, stage 0			H35.11*	Retinopathy of prematurity, stage 0			H35.11*	Retinopathy of prematurity, stage 0			H35.11*	Retinopathy of prematurity, stage 0			H35.11*	Retinopathy of prematurity, stage 0			H35.11*	Retinopathy of prematurity, stage 0			H35.11*	Retinopathy of prematurity, stage 0			H35.11*	Retinopathy of prematurity, stage 0			H35.11*	Retinopathy of prematurity, stage 0			H35.11*	Retinopathy of prematurity, stage 0			H35.11*	Retinopathy of prematurity, stage 0			H35.11*	Retinopathy of prematurity, stage 0			H35.11*	Retinopathy of prematurity, stage 0			H35.11*	Retinopathy of prematurity, stage 0			H35.11*	Retinopathy of prematurity, stage 0			H35.11*	Retinopathy of prematurity, stage 0			H35.11*	Retinopathy of prematurity, stage 0			H35.11*	Retinopathy of prematurity, stage 0			H35.11*	Retinopathy of prematurity, stage 0			H35.11*	Retinopathy of prematurity, stage 0			H35.11*	Retinopathy of prematurity, stage 0			H35.11*	Retinopathy of prematurity, stage 0			H35.11*	Retinopathy of prematurity, stage 0			H35.11*	Retinopathy of prematurity, stage 0			H35.11*	Retinopathy of prematurity, stage 0			H35.11*	Retinopathy of prematurity, stage 0			H35.11*	Retinopathy of prematurity, stage 0			H35.11*	Retinopathy of prematurity, stage 0			H35.11*	Retinopathy of prematurity, stage 0			H35.11*	Retinopathy of prematurity, stage 0			H35.11*	Retinopathy of prematurity, stage 0			H35.11*	Retinopathy of prematurity, stage 0			H35.11*	Retinopathy of prematurity, stage 0			H35.11*	Retinopathy of prematurity, stage 0			H35.11*	Retinopathy of prematurity, stage 0			H35.11*	Retinopathy of prematurity, stage 0			H35.11*	Retinopathy of prematurity, stage 0			H35.11*	Retinopathy of prematurity, stage 0			H35.11*	Retinopathy of prematurity, stage 0			H35.11*	Retinopathy of prematurity, stage 0			H35.11*	Retinopathy of prematurity, stage 0			H35.11*	Retinopathy of prematurity, stage 0			H35.11*	Retinopathy of prematurity, stage 0			H35.11*	Retinopathy of prematurity, stage 0			H35.11*	Retinopathy of prematurity, stage 0			H35.11*	Retinopathy of prematurity, stage 0			H35.11*	Retinopathy of prematurity, stage 0			H35.11*	Retinopathy of prematurity, stage 0			H35.11*	Retinopathy of prematurity, stage 0			H35.11*	Retinopathy of prematurity, stage 0			H35.11*	Retinopathy of prematurity, stage 0			H35.11*	Retinopathy of prematurity, stage 0			H35.11*	Retinopathy of prematurity, stage 0			H35.11*	Retinopathy of prematurity, stage 0			H35.11*	Retinopathy of prematurity, stage 0			H35.11*	Retinopathy of prematurity, stage 0			H35.11*	Retinopathy of prematurity, stage 0			H35.11*	Retinopathy of prematurity, stage 0			H35.11*	Retinopathy of prematurity, stage 0			H35.11*	Retinopathy of prematurity, stage 0			H35.11*	Retinopathy of prematurity, stage 0			H35.11*	Retinopathy of prematurity, stage 0			H35.11*	Retinopathy of prematurity, stage 0			H35.11*	Retinopathy of prematurity, stage 0			H35.11*	Retinopathy of prematurity, stage 0			H35.11*	Retinopathy of prematurity, stage 0			H35.11*	Retinopathy of prematurity, stage 0			H35.11*	Retinopathy of prematurity, stage 0			H35.11*	Retinopathy of prematurity, stage 0			H35.11*	Retinopathy of prematurity, stage 0			H35.11*	Retinopathy of prematurity, stage 0			H35.11*	Retinopathy of prematurity, stage 0			H35.11*	Retinopathy of prematurity, stage 0			H35.11*	Retinopathy of prematurity, stage 0			H35.11*	Retinopathy of prematurity, stage 0			H35.11*	Retinopathy of prematurity, stage 0			H35.11*	Retinopathy of prematurity, stage 0			H35.11*	Retinopathy of prematurity, stage 0			H35.11*	Retinopathy of prematurity, stage 0			H35.11*	Retinopathy of prematurity, stage 0			H35.11*	Retinopathy of prematurity, stage 0			H35.11*	Retinopathy of prematurity, stage 0			H35.11*	Retinopathy of prematurity, stage 0			H35.11*	Retinopathy of prematurity, stage 0			H35.11*	Retinopathy of prematurity, stage 0			H35.11*	Retinopathy of prematurity, stage 0			H35.11*	Retinopathy of prematurity, stage 0			H35.11*	Retinopathy of prematurity, stage 0			H35.11*	Retinopathy of prematurity, stage 0			H35.11*	Retinopathy of prematurity, stage 0			H35.11*	Retinopathy of prematurity, stage 0			H35.11*	Retinopathy of prematurity, stage 0			H35.11*	Retinopathy of prematurity, stage 0			H35.11*	Retinopathy of prematurity, stage 0			H35.11*	Retinopathy of prematurity, stage 0			H35.11*	Retinopathy of prematurity, stage 0			H35.11*	Retinopathy of prematurity, stage 0			H35.11*	Retinopathy of prematurity, stage 0			H35.11*	Retinopathy of prematurity, stage 0			H35.11*	Retinopathy of prematurity, stage 0			H35.11*	Retinopathy of prematurity, stage 0			H35.11*	Retinopathy of prematurity, stage 0			H35.11*	Retinopathy of prematurity, stage 0			H35.11*	Retinopathy of prematurity, stage 0			H35.11*	Retinopathy of prematurity, stage 0			H35.11*	Retinopathy of prematurity, stage 0			H35.11*	Retinopathy of prematurity, stage 0			H35.11*	Retinopathy of prematurity, stage 0			H35.11*	Retinopathy of prematurity, stage 0			H35.11*	Retinopathy of prematurity, stage 0			H35.11*	Retinopathy of prematurity, stage 0			H35.11*	Retinopathy of prematurity, stage 0			H35.11*	Retinopathy of prematurity, stage 0			H35.11*	Retinopathy of prematurity, stage 0			H35.11*	Retinopathy of prematurity, stage 0			H35.11*	Retinopathy of prematurity, stage 0			H35.11*	Retinopathy of prematurity, stage 0			H35.11*	Retinopathy of prematurity, stage 0			H35.11*	Retinopathy of prematurity, stage 0			H35.11*	Retinopathy of prematurity, stage 0			H35.11*	Retinopathy of prematurity, stage 0			H35.11*	Retinopathy of prematurity, stage 0			H35.11*	Retinopathy of prematurity, stage 0			H35.11*	Retinopathy of prematurity, stage 0			H35.11*	Retinopathy of prematurity, stage 0			H35.11*	Retinopathy of prematurity, stage 0			H35.11*	Retinopathy of prematurity, stage 0			H35.11*	Retinopathy of prematurity, stage 0			H35.11*	Retinopathy of prematurity, stage 0			H35.11*	Retinopathy of prematurity, stage 0			H35.11*	Retinopathy of prematurity, stage 0			H35.11*	Retinopathy of prematurity, stage 0			H35.11*	Retinopathy of prematurity, stage 0			H35.11*	Retinopathy of prematurity, stage 0			H35.11*	Retinopathy of prematurity, stage 0			H35.11*	Retinopathy of prematurity, stage 0			H35.11*	Retinopathy of prematurity, stage 0			H35.11*	Retinopathy of prematurity, stage 0			H35.11*	Retinopathy of prematurity, stage 0			H35.11*	Retinopathy of prematurity, stage 0			H35.11*	Retinopathy of prematurity, stage 0			H35.11*	Retinopathy of prematurity, stage 0			H35.11*	Retinopathy of prematurity, stage 0			H35.11*	Retinopathy of prematurity, stage 0			H35.11*	Retinopathy of prematurity, stage 0			H35.11*	Retinopathy of prematurity, stage 0			H35.11*	Retinopathy of prematurity, stage 0			H35.11*	Retinopathy of prematurity, stage 0			H35.11*	Retinopathy of prematurity, stage 0			H35.11*	Retinopathy of prematurity, stage 0			H35.11*	Retinopathy of prematurity, stage 0			H35.11*	Retinopathy of prematurity, stage 0			H35.11*	Retinopathy of prematurity, stage 0			H35.11*	Retinopathy of prematurity, stage 0			H35.11*	Retinopathy of prematurity, stage 0			H35.11*	Retinopathy of prematurity, stage 0			H35.11*	Retinopathy of prematurity, stage 0			H35.11*	Retinopathy of prematurity, stage 0			H35.11*	Retinopathy of prematurity, stage 0			H35.11*	Retinopathy of prematurity, stage 0			H35.11*	Retinopathy of prematurity, stage 0			H35.11*	Retinopathy of prematurity, stage 0			H35.11*	Retinopathy of prematurity, stage 0			H35.11*	Retinopathy of prematurity, stage 0			H35.11*	Retinopathy of prematurity, stage 0			H35.11*	Retinopathy of prematurity, stage 0			H35.11*	Retinopathy of prematurity, stage 0			H35.11*	Retinopathy of prematurity, stage 0			H35.11*	Retinopathy of prematurity, stage 0			H35.11*	Retinopathy of prematurity, stage 0			H35.11*	Retinopathy of prematurity, stage 0			H35.11*	Retinopathy of prematurity, stage 0			H35.11*	Retinopathy of prematurity, stage 0			H35.11*	Retinopathy of prematurity, stage 0			H35.11*	Retinopathy of prematurity, stage 0			H35.11*	Retinopathy of prematurity, stage 0			H35.11*	Retinopathy of prematurity, stage 0			H35.11*	Retinopathy of prematurity, stage 0			H35.11*	Retinopathy of prematurity, stage 0			H35.11*	Retinopathy of prematurity, stage 0			H35.11*	Retinopathy of prematurity, stage 0			H35.11*	Retinopathy of prematurity, stage 0			H35.11*	Retinopathy of prematurity, stage 0			H35.11*	Retinopathy of prematurity, stage 0			H35.11*	Retinopathy of prematurity, stage 0			H35.11*	Retinopathy of prematurity, stage 0			H35.11*	Retinopathy of prematurity, stage 0			H35.11*	Retinopathy of prematurity, stage 0			H35.11*	Retinopathy of prematurity, stage 0			H35.11*	Retinopathy of prematurity, stage 0			H35.11*	Retinopathy of prematurity, stage 0			H35.11*	Retinopathy of prematurity, stage 0			H35.11*	Retinopathy of prematurity, stage 0			H35.11*	Retinopathy of prematurity, stage 0			H35.11*	Retinopathy of prematurity, stage 0			H35.11*	Retinopathy of prematurity, stage 0			H35.11*	Retinopathy of prematurity, stage 0			H35.11*	Retinopathy of prematurity, stage 0			H35.11*	Retinopathy of prematurity, stage 0			H35.11*	Retinopathy of prematurity, stage 0			H35.11*	Retinopathy of prematurity, stage 0			H35.11*	Retinopathy of prematurity, stage 0			H35.11*	Retinopathy of prematurity, stage 0			H35.11*	Retinopathy of prematurity, stage 0			H35.11*	Retinopathy of prematurity, stage 0			H35.11*	Retinopathy of prematurity, stage 0			H35.11*	Retinopathy of prematurity, stage 0			H35.11*	Retinopathy of prematurity, stage 0			H35.11*	Retinopathy of prematurity, stage 0			H35.11*	Retinopathy of prematurity, stage 0			H35.11*	Retinopathy of prematurity, stage 0			H35.11*	Retinopathy of prematurity, stage 0			H35.11*	Retinopathy of prematurity, stage 0			H35.11*	Retinopathy of prematurity, stage 0			H35.11*	Retinopathy of prematurity, stage 0			H35.11*	Retinopathy of prematurity, stage 0			H35.11*	Retinopathy of prematurity, stage 0			H35.11*	Retinopathy of prematurity, stage 0			H35.11*	Retinopathy of prematurity, stage 0			H35.11*	Retinopathy of prematurity, stage 0			H35.11*	Retinopathy of prematurity, stage 0			H35.11*	Retinopathy of prematurity, stage 0			H35.11*	Retinopathy of prematurity, stage 0			H35.11*	Retinopathy of prematurity, stage 0			H35.11*	Retinopathy of prematurity, stage 0			H35.11*	Retinopathy of prematurity, stage 0			H35.11*	Retinopathy of prematurity, stage 0			H35.11*	Retinopathy of prematurity, stage 0			H35.11*	Retinopathy of prematurity, stage 0			H35.11*	Retinopathy of prematurity, stage 0			H35.11*	Retinopathy of prematurity, stage 0			H35.11*	Retinopathy of prematurity, stage 0			H35.11*	Retinopathy of prematurity, stage 0			H35.11*	Retinopathy of prematurity, stage 0			H35.11*	Retinopathy of prematurity, stage 0			H35.11*	Retinopathy of prematurity, stage 0			H35.11*	Retinopathy of prematurity, stage 0			H35.11*	Retinopathy of prematurity, stage 0			H35.11*	Retinopathy of prematurity, stage 0			H35.11*	Retinopathy of prematurity, stage 0			H35.11*	Retinopathy of prematurity, stage 0			H35.11*	Retinopathy of prematurity, stage 0			H35.11*	Retinopathy of prematurity, stage 0			H35.11*	Retinopathy of prematurity, stage 0			H35.11*	Retinopathy of prematurity, stage 0			H35.11*	Retinopathy of prematurity, stage 0			H35.11*	Retinopathy of prematurity, stage 0			H35.11*	Retinopathy of prematurity, stage 0			H35.11*	Retinopathy of prematurity, stage 0			H35.11*	Retinopathy of prematurity, stage 0			H35.11*	Retinopathy of prematurity, stage 0			H35.11*	Retinopathy of prematurity, stage 0			H35.11*	Retinopathy of prematurity, stage 0			H35.11*	Retinopathy of prematurity, stage 0			H35.11*	Retinopathy of prematurity, stage 0			H35.11*	Retinopathy of prematurity, stage 0			H35.11*	Retinopathy of prematurity, stage 0			H35.11*	Retinopathy of prematurity, stage 0			H35.11*	Retinopathy of prematurity, stage 0			H35.11*	Retinopathy of prematurity, stage 0			H35.11*	Retinopathy of prematurity, stage 0			H35.11*	Retinopathy of prematurity, stage 0			H35.11*	Retinopathy of prematurity, stage 0			H35.11*	Retinopathy of prematurity, stage 0			H35.11*	Retinopathy of prematurity, stage 0			H35.11*	Retinopathy of prematurity, stage 0			H35.11*	Retinopathy of prematurity, stage 0			H35.11*	Retinopathy of prematurity, stage 0			H35.11*	Retinopathy of prematurity, stage 0			H35.11*	Retinopathy of prematurity, stage 0			H35.11*	Retinopathy of prematurity, stage 0			H35.11*	Retinopathy of prematurity, stage 0			H35.11*	Retinopathy of prematurity, stage 0			H35.11*	Retinopathy of prematurity, stage 0			H35.11*	Retinopathy of prematurity, stage 0			H35.11*	Retinopathy of prematurity, stage 0			H35.11*	Retinopathy of prematurity, stage 0			H35.11*	Retinopathy of prematurity, stage 0			H35.11*	Retinopathy of prematurity, stage 0			H35.11*	Retinopathy of prematurity, stage 0			H35.11*	Retinopathy of prematurity, stage 0			H35.11*	Retinopathy of prematurity, stage 0			H35.11*	Retinopathy of prematurity, stage 0			H35.11*	Retinopathy of prematurity, stage 0			H35.11*	Retinopathy of prematurity, stage 0			H35.11*	Retinopathy of prematurity, stage 0			H35.11*	Retinopathy of prematurity, stage 0			H35.11*	Retinopathy of prematurity, stage 0			H35.11*	Retinopathy of prematurity, stage 0			H35.11*	Retinopathy of prematurity, stage 0			H35.11*	Retinopathy of prematurity, stage 0			H35.11*	Retinopathy of prematurity, stage 0			H35.11*	Retinopathy of prematurity, stage 0			H35.11*	Retinopathy of prematurity, stage 0			H35.11*	Retinopathy of prematurity, stage 0			H35.11*	Retinopathy of prematurity, stage 0			H35.11*	Retinopathy of prematurity, stage 0			H35.11*	Retinopathy of prematurity, stage 0			H35.11*	Retinopathy of prematurity, stage 0			H35.11*	Retinopathy of prematurity, stage 0			H35.11*	Retinopathy of prematurity, stage 0			H35.11*	Retinopathy of prematurity, stage 0			H35.11*	Retinopathy of prematurity, stage 0			H35.11*	Retinopathy of prematurity, stage 0			H35.11*	Retinopathy of prematurity, stage 0			H35.11*	Retinopathy of prematurity, stage 0			H35.11*	Retinopathy of prematurity, stage 0			H35.11*	Retinopathy of prematurity, stage 0			H35.11*	Retinopathy of prematurity, stage 0			H35.11*	Retinopathy of prematurity, stage 0			H35.11*	Retinopathy of prematurity, stage 0			H35.11*	Retinopathy of prematurity, stage 0			H35.11*	Retinopathy of prematurity, stage 0			H35.11*	Retinopathy of prematurity, stage 0			H35.11*	Retinopathy of prematurity, stage 0			H35.11*	Retinopathy of prematurity, stage 0			H35.11*	Retinopathy of prematurity, stage 0			H35.11*	Retinopathy of prematurity, stage 0			H35.11*	Retinopathy of prematurity, stage 0			H35.11*	Retinopathy of prematurity, stage 0			H35.11*	Retinopathy of prematurity, stage 0			H35.11*	Retinopathy of prematurity, stage 0			H35.11*	Retinopathy of prematurity, stage 0			H35.11*	Retinopathy of prematurity, stage 0			H35.11*	Retinopathy of prematurity, stage 0			H35.11*	Retinopathy of prematurity, stage 0			H35.11*	Retinopathy of prematurity, stage 0			H35.11*	Retinopathy of prematurity, stage 0			H35.11*	Retinopathy of prematurity, stage 0			H35.11*	Retinopathy of prematurity, stage 0			H35.11*	Retinopathy of prematurity, stage 0			H35.11*	Retinopathy of prematurity, stage 0			H35.11*	Retinopathy of prematurity, stage 0			H35.11*	Retinopathy of prematurity, stage 0			H35.11*	Retinopathy of prematurity, stage 0			H35.11*	Retinopathy of prematurity, stage 0			H35.11*	Retinopathy of prematurity, stage 0			H35.11*	Retinopathy of prematurity, stage 0			H35.11*	Retinopathy of prematurity, stage 0			H35.11*	Retinopathy of prematurity, stage 0			H35.11*	Retinopathy of prematurity, stage 0			H35.11*	Retinopathy of prematurity, stage 0			H35.11*	Retinopathy of prematurity, stage 0			H35.11*	Retinopathy of prematurity, stage 0			H35.11*	Retinopathy of prematurity, stage 0			H35.11*	Retinopathy of prematurity, stage 0			H35.11*	Retinopathy of prematurity, stage 0			H35.11*	Retinopathy of prematurity, stage 0			H35.11*	Retinopathy of prematurity, stage 0			H35.11*	Retinopathy of prematurity, stage 0			H35.11*	Retinopathy of prematurity, stage 0			H35.11*	Retinopathy of prematurity, stage 0			H35.11*	Retinopathy of prematurity, stage 0			H35.11*	Retinopathy of prematurity, stage 0			H35.11*	Retinopathy of prematurity, stage 0			H35.11*	Retinopathy of prematurity, stage 0			H35.11*	Retinopathy of prematurity, stage 0			H35.11*	Retinopathy of prematurity, stage 0			H35.11*	Retinopathy of prematurity, stage 0			H35.11*	Retinopathy of prematurity, stage 0			H35.11*	Retinopathy of prematurity, stage 0			H35.11*	Retinopathy of prematurity, stage 0			H35.11*	Retinopathy of prematurity, stage 0			H35.11*	Retinopathy of prematurity, stage 0			H35.11*	Retinopathy of prematurity, stage 0			H35.11*	Retinopathy of prematurity, stage 0			H35.11*	Retinopathy of prematurity, stage 0			H35.11*	Retinopathy of prematurity, stage 0			H35.11*	Retinopathy of prematurity, stage 0			H35.11*	Retinopathy of prematurity, stage 0			H35.11*	Retinopathy of prematurity, stage 0			H35.11*	Retinopathy of prematurity, stage 0			H35.11*	Retinopathy of prematurity, stage 0			H35.11*	Retinopathy of prematurity, stage 0			H35.11*	Retinopathy of prematurity, stage 0			H35.11*	Retinopathy of prematurity, stage 0			H35.11*	Retinopathy of prematurity, stage 0			H35.11*	Retinopathy of prematurity, stage 0			H35.11*	Retinopathy of prematurity, stage 0			H35.11*	Retinopathy of prematurity, stage 0			H35.11*	Retinopathy of prematurity, stage 0			H35.11*	Retinopathy of prematurity, stage 0			H35.11*	Retinopathy of prematurity, stage 0			H35.11*	Retinopathy of prematurity, stage 0			H35.11*	Retinopathy of prematurity, stage 0			H35.11*	Retinopathy of prematurity, stage 0			H35.11*	Retinopathy of prematurity, stage 0			H35.11*	Retinopathy of prematurity, stage 0			H35.11*	Retinopathy of prematurity, stage 0			H35.11*	Retinopathy of prematurity, stage 0			H35.11*	Retinopathy of prematurity, stage 0			H35.11*	Retinopathy of prematurity, stage 0			H35.11*	Retinopathy of prematurity, stage 0			H35.11*	Retinopathy of prematurity, stage 0			H35.11*	Retinopathy of prematurity, stage 0			H35.11*	Retinopathy of prematurity, stage 0			H35.11*	Retinopathy of prematurity, stage 0			H35.11*	Retinopathy of prematurity, stage 0			H35.11*	Retinopathy of prematurity, stage 0			H35.11*	Retinopathy of prematurity, stage 0			H35.11*	Retinopathy of prematurity, stage 0			H35.11*	Retinopathy of prematurity, stage 0			H35.11*	Retinopathy of prematurity, stage 0			H35.11*	Retinopathy of prematurity, stage 0			H35.11*	Retinopathy of prematurity, stage 0			H35.11*	Retinopathy of prematurity, stage 0			H35.11*	Retinopathy of prematurity, stage 0			H35.11*	Retinopathy of prematurity, stage 0			H35.11*	Retinopathy of prematurity, stage 0			H35.11*	Retinopathy of prematurity, stage 0			H35.11*	Retinopathy of prematurity, stage 0			H35.11*	Retinopathy of prematurity, stage 0			H35.11*	Retinopathy of prematurity, stage 0			H35.11*	Retinopathy of prematurity, stage 0			H35.11*	Retinopathy of prematurity, stage 0			H35.11*	Retinopathy of prematurity, stage 0			H35.11*	Retinopathy of prematurity, stage 0			H35.11*	Retinopathy of prematurity, stage 0			H35.11*	Retinopathy of prematurity, stage 0			H35.11*	Retinopathy of prematurity, stage 0			H35.11*	Retinopathy of prematurity, stage 0			H35.11*	Retinopathy of prematurity, stage 0			H35.11*	Retinopathy of prematurity, stage 0			H35.11*	Retinopathy of prematurity, stage 0			H35.11*	Retinopathy of prematurity, stage 0			H35.11*	Retinopathy of prematurity, stage 0			H35.11*	Retinopathy of prematurity, stage 0			H35.11*	Retinopathy of prematurity, stage 0			H35.11*	Retinopathy of prematurity, stage 0			H35.11*	Retinopathy of prematurity, stage 0			H35.11*	Retinopathy of prematurity, stage 0			H35.11*	Retinopathy of prematurity, stage 0			H35.11*	Retinopathy of prematurity, stage 0			H35.11*	Retinopathy of prematurity, stage 0			H35.11*	Retinopathy of prematurity, stage 0			H35.11*	Retinopathy of prematurity, stage 0			H35.11*	Retinopathy of prematurity, stage 0			H35.11*	Retinopathy of prematurity, stage 0			H35.11*	Retinopathy of prematurity, stage 0			H35.11*	Retinopathy of prematurity, stage 0			H35.11*	Retinopathy of prematurity, stage 0			H35.11*	Retinopathy of prematurity, stage 0			H35.11*	Retinopathy of prematurity, stage 0			H35.11*	Retinopathy of prematurity, stage 0			H35.11*	Retinopathy of prematurity, stage 0			H35.11*	Retinopathy of prematurity, stage 0			H35.11*	Retinopathy of prematurity, stage 0			H35.11*	Retinopathy of prematurity, stage 0			H35.11*	Retinopathy of prematurity, stage 0			H35.11*	Retinopathy of prematurity, stage 0			H35.11*	Retinopathy of prematurity, stage 0			H35.11*	Retinopathy of prematurity, stage 0			H35.11*	Retinopathy of prematurity, stage 0			H35.11*	Retinopathy of prematurity, stage 0			H35.11*	Retinopathy of prematurity, stage 0			H35.11*	Retinopathy of prematurity, stage 0			H35.11*	Retinopathy of prematurity, stage 0			H35.11*	Retinopathy of prematurity, stage 0			H35.11*	Retinopathy of prematurity, stage 0			H35.11*	Retinopathy of prematurity, stage 0			H35.11*	Retinopathy of prematurity, stage 0			H35.11*	Retinopathy of prematurity, stage 0			H35.11*	Retinopathy of prematurity, stage 0			H35.11*	Retinopathy of prematurity, stage 0			H35.11*	Retinopathy of prematurity, stage 0			H35.11*	Retinopathy of prematurity, stage 0			H35.11*	Retinopathy of prematurity, stage 0			H35.11*	Retinopathy of prematurity, stage 0			H35.11*	Retinopathy of prematurity, stage 0			H35.11*	Retinopathy of prematurity, stage 0			H35.11*	Retinopathy of prematurity, stage 0			H35.11*	Retinopathy of prematurity, stage 0			H35.11*	Retinopathy of prematurity, stage 0			H35.11*	Retinopathy of prematurity, stage 0			H35.11*	Retinopathy of prematurity, stage 0			H35.11*	Retinopathy of prematurity, stage 0			H35.11*	Retinopathy of prematurity, stage 0			H35.11*	Retinopathy of prematurity, stage 0			H35.11*	Retinopathy of prematurity, stage 0			H35.11*	Retinopathy of prematurity, stage 0			H35.11*	Retinopathy of prematurity, stage 0			H35.11*	Retinopathy of prematurity, stage 0			H35.11*	Retinopathy of prematurity, stage 0			H35.11*	Retinopathy of prematurity, stage 0			H35.11*	Retinopathy of prematurity, stage 0			H35.11*	Retinopathy of prematurity, stage 0			H35.11*	Retinopathy of prematurity, stage 0			H35.11*	Retinopathy of prematurity, stage 0			H35.11*	Retinopathy of prematurity, stage 0			H35.11*	Retinopathy of prematurity, stage 0			H35.11*	Retinopathy of prematurity, stage 0			H35.11*	Retinopathy of prematurity, stage 0			H35.11*	Retinopathy of prematurity, stage 0			H35.11*	Retinopathy of prematurity, stage 0			H35.11*	Retinopathy of prematurity, stage 0			H35.11*	Retinopathy of prematurity, stage 0			H35.11*	Retinopathy of prematurity, stage 0			H35.11*	Retinopathy of prematurity, stage 0			H35.11*	Retinopathy of prematurity, stage 0			H35.11*	Retinopathy of prematurity, stage 0			H35.11*	Retinopathy of prematurity, stage 0			H35.11*	Retinopathy of prematurity, stage 0			H35.11*	Retinopathy of prematurity, stage 0			H35.11*	Retinopathy of prematurity, stage 0			H35.11*	Retinopathy of prematurity, stage 0			H35.11*	Retinopathy of prematurity, stage 0			H35.11*	Retinopathy of prematurity, stage 0			H35.11*	Retinopathy of prematurity, stage 0			H35.11*	Retinopathy of prematurity, stage 0			H35.11*	Retinopathy of prematurity, stage 0			H35.11*	Retinopathy of prematurity, stage 0			H35.11*	Retinopathy of prematurity, stage 0			H35.11*	Retinopathy of prematurity, stage 0			H35.11*	Retinopathy of prematurity, stage 0			H35.11*	Retinopathy of prematurity, stage 0			H35.11*	Retinopathy of prematurity, stage 0			H35.11*	Retinopathy of prematurity, stage 0			H35.11*	Retinopathy of prematurity, stage 0			H35.11*	Retinopathy of prematurity, stage 0			H35.11*	Retinopathy of prematurity, stage 0			H35.11*	Retinopathy of prematurity, stage 0			H35.11*	Retinopathy of prematurity, stage 0			H35.11*	Retinopathy of prematurity, stage 0			H35.11*	Retinopathy of prematurity, stage 0			H35.11*	Retinopathy of prematurity, stage 0			H35.11*	Retinopathy of prematurity, stage 0			H35.11*	Retinopathy of prematurity, stage 0			H35.11*	Retinopathy of prematurity, stage 0			H35.11*	Retinopathy of prematurity, stage 0			H35.11*	Retinopathy of prematurity, stage 0			H35.11*	Retinopathy of prematurity, stage 0			H35.11*	Retinopathy of prematurity, stage 0			H35.11*	Retinopathy of prematurity, stage 0			H35.11*	Retinopathy of prematurity, stage 0			H35.11*	Retinopathy of prematurity, stage 0			H35.11*	Retinopathy of prematurity, stage 0			H35.11*	Retinopathy of prematurity, stage 0			H35.11*	Retinopathy of prematurity, stage 0			H35.11*	Retinopathy of prematurity, stage 0			H35.11*	Retinopathy of prematurity, stage 0			H35.11*	Retinopathy of prematurity, stage 0			H35.11*	Retinopathy of prematurity, stage 0			H35.11*	Retinopathy of prematurity, stage 0			H35.11*	Retinopathy of prematurity, stage 0			H35.11*	Retinopathy of prematurity, stage 0			H35.11*	Retinopathy of prematurity, stage 0			H35.11*	Retinopathy of prematurity, stage 0			H35.11*	Retinopathy of prematurity, stage 0			H35.11*	Retinopathy of prematurity, stage 0			H35.11*	Retinopathy of prematurity, stage 0			H35.11*	Retinopathy of prematurity, stage 0			H35.11*	Retinopathy of prematurity, stage 0			H35.11*	Retinopathy of prematurity, stage 0			H35.11*	Retinopathy of prematurity, stage 0			H35.11*	Retinopathy of prematurity, stage 0			H35.11*	Retinopathy of prematurity, stage 0			H35.11*	Retinopathy of prematurity, stage 0			H35.11*	Retinopathy of prematurity, stage 0			H35.11*	Retinopathy of prematurity, stage 0			H35.11*	Retinopathy of prematurity, stage 0			H35.11*	Retinopathy of prematurity, stage 0			H35.11*	Retinopathy of prematurity, stage 0			H35.11*	Retinopathy of prematurity, stage 0			H35.11*	Retinopathy of prematurity, stage 0			H35.11*	Retinopathy of prematurity, stage 0			H35.11*	Retinopathy of prematurity, stage 0			H35.11*	Retinopathy of prematurity, stage 0			H35.11*	Retinopathy of prematurity, stage 0			H35.11*	Retinopathy of prematurity, stage 0			H35.11*	Retinopathy of prematurity, stage 0			H35.11*	Retinopathy of prematurity, stage 0			H35.11*	Retinopathy of prematurity, stage 0			H35.11*	Retinopathy of prematurity, stage 0			H35.11*	Retinopathy of prematurity, stage 0			H35.11*	Retinopathy of prematurity, stage 0			H35.11*	Retinopathy of prematurity, stage 0			H35.11*	Retinopathy of prematurity, stage 0			H35.11*	Retinopathy of prematurity, stage 0			H35.11*	Retinopathy of prematurity, stage 0			H35.11*	Retinopathy of prematurity, stage 0			H35.11*	Retinopathy of prematurity, stage 0			H35.11*	Retinopathy of prematurity, stage 0			H35.11*	Retinopathy of prematurity, stage 0			H35.11*	Retinopathy of prematurity, stage 0			H35.11*	Retinopathy of prematurity, stage 0			H35.11*	Retinopathy of prematurity, stage 0			H35.11*	Retinopathy of prematurity, stage 0			H35.11*	Retinopathy of prematurity, stage 0			H35.11*	Retinopathy of prematurity, stage 0			H35.11*	Retinopathy of prematurity, stage 0			H35.11*	Retinopathy of prematurity, stage 0			H35.11*	Retinopathy of prematurity, stage 0			H35.11*	Retinopathy of prematurity, stage 0			H35.11*	Retinopathy of prematurity, stage 0			H35.11*	Retinopathy of prematurity, stage 0			H35.11*	Retinopathy of prematurity, stage 0			H35.11*	Retinopathy of prematurity, stage 0			H35.11*	Retinopathy of prematurity, stage 0			H35.11*	Retinopathy of prematurity, stage 0			H35.11*	Retinopathy of prematurity, stage 0			H35.11*	Retinopathy of prematurity, stage 0			H35.11*	Retinopathy of prematurity, stage 0			H35.11*	Retinopathy of prematurity, stage 0			H35.11*	Retinopathy of prematurity, stage 0			H35.11*	Retinopathy of prematurity, stage 0			H35.11*	Retinopathy of prematurity, stage 0			H35.11*	Retinopathy of prematurity, stage 0			H35.11*	Retinopathy of prematurity, stage 0			H35.11*	Retinopathy of prematurity, stage 0			H35.11*	Retinopathy of prematurity, stage 0			H35.11*	Retinopathy of prematurity, stage 0			H35.11*	Retinopathy of prematurity, stage 0			H35.11*	Retinopathy of prematurity, stage 0			H35.11*	Retinopathy of prematurity, stage 0			H35.11*	Retinopathy of prematurity, stage 0			H35.11*	Retinopathy of prematurity, stage 0			H35.11*	Retinopathy of prematurity, stage 0			H35.11*	Retinopathy of prematurity, stage 0			H35.11*	Retinopathy of prematurity, stage 0			H35.11*	Retinopathy of prematurity, stage 0			H35.11*	Retinopathy of prematurity, stage 0			H35.11*	Retinopathy of prematurity, stage 0			H35.11*	Retinopathy of prematurity, stage 0			H35.11*	Retinopathy of prematurity, stage 0			H35.11*	Retinopathy of prematurity, stage 0			H35.11*	Retinopathy of prematurity, stage 0			H35.11*	Retinopathy of prematurity, stage 0			H35.11*	Retinopathy of prematurity, stage 0			H35.11*	Retinopathy of prematurity, stage 0			H35.11*	Retinopathy of prematurity, stage 0			H35.11*	Retinopathy of prematurity, stage 0			H35.11*	Retinopathy of prematurity, stage 0			H35.11*	Retinopathy of prematurity, stage 0			H35.11*	Retinopathy of prematurity, stage 0			H35.11*	Retinopathy of prematurity, stage 0			H35.11*	Retinopathy of prematurity, stage 0			H35.11*	Retinopathy of prematurity, stage 0			H35.11*	Retinopathy of prematurity, stage 0			H35.11*	Retinopathy of prematurity, stage 0			H35.11*	Retinopathy of prematurity, stage 0			H35.11*	Retinopathy of prematurity, stage 0			H35.11*	Retinopathy of prematurity, stage 0			H35.11*	Retinopathy of prematurity, stage 0			H35.11*	Retinopathy of prematurity, stage 0			H35.11*	Retinopathy of prematurity, stage 0			H35.11*	Retinopathy of prematurity, stage 0			H35.11*	Retinopathy of prematurity, stage 0			H35.11*	Retinopathy of prematurity, stage 0			H35.11*	Retinopathy of prematurity, stage 0			H35.11*	Retinopathy of prematurity, stage 0			H35.11*	Retinopathy of prematurity, stage 0			H35.11*	Retinopathy of prematurity, stage 0			H35.11*	Retinopathy of prematurity, stage 0			H35.11*	Retinopathy of prematurity, stage 0			H35.11*	Retinopathy of prematurity, stage 0			H35.11*	Retinopathy of prematurity, stage 0			H35.11*	Retinopathy of prematurity, stage 0			H35.11*	Retinopathy of prematurity, stage 0			H35.11*	Retinopathy of prematurity, stage 0			H35.11*	Retinopathy of prematurity, stage 0			H35.11*	Retinopathy of prematurity, stage 0			H35.11*	Retinopathy of prematurity, stage 0			H35.11*	Retinopathy of prematurity, stage 0			H35.11*	Retinopathy of prematurity, stage 0			H35.11*	Retinopathy of prematurity, stage 0			H35.11*	Retinopathy of prematurity, stage 0			H35.11*	Retinopathy of prematurity, stage 0			H35.11*	Retinopathy of prematurity, stage 0			H35.11*	Retinopathy of prematurity, stage 0			H35.11*	Retinopathy of prematurity, stage 0			H35.11*	Retinopathy of prematurity, stage 0			H35.11*	Retinopathy of prematurity, stage 0			H35.11*	Retinopathy of prematurity, stage 0			H35.11*	Retinopathy of prematurity, stage 0			H35.11*	Retinopathy of prematurity, stage 0			H35.11*	Retinopathy of prematurity, stage 0			H35.11*	Retinopathy of prematurity, stage 0			H35.11*	Retinopathy of prematurity, stage 0			H35.11*	Retinopathy of prematurity, stage 0			H35.11*	Retinopathy of prematurity, stage 0			H35.11*	Retinopathy of prematurity, stage 0			H35.11*	Retinopathy of prematurity, stage 0			H35.11*	Retinopathy of prematurity, stage 0			H35.11*	Retinopathy of prematurity, stage 0			H35.11*	Retinopathy of prematurity, stage 0			H35.11*	Retinopathy of prematurity, stage 0			H35.11*	Retinopathy of prematurity, stage 0			H35.11*	Retinopathy of prematurity, stage 0			H35.11*	Retinopathy of prematurity, stage 0			H35.11*	Retinopathy of prematurity, stage 0			H35.11*	Retinopathy of prematurity, stage 0			H35.11*	Retinopathy of prematurity, stage 0			H35.11*	Retinopathy of prematurity, stage 0			H35.11*	Retinopathy of prematurity, stage 0			H35.11*	Retinopathy of prematurity, stage 0			H35.11*	Retinopathy of prematurity, stage 0			H35.11*	Retinopathy of prematurity, stage 0			H35.11*	Retinopathy of prematurity, stage 0			H35.11*	Retinopathy of prematurity, stage 0			H35.11*	Retinopathy of prematurity, stage 0			H35.11*	Retinopathy of prematurity, stage 0			H35.11*	Retinopathy of prematurity, stage 0			H35.11*	Retinopathy of prematurity, stage 0			H35.11*	Retinopathy of prematurity, stage 0			H35.11*	Retinopathy of prematurity, stage 0			H35.11*	Retinopathy of prematurity, stage 0			H35.11*	Retinopathy of prematurity, stage 0			H35.11*	Retinopathy of prematurity, stage 0			H35.11*	Retinopathy of prematurity, stage 0			H35.11*	Retinopathy of prematurity, stage 0			H35.11*	Retinopathy of prematurity, stage 0			H35.11*	Retinopathy of prematurity, stage 0			H35.11*	Retinopathy of prematurity, stage 0			H35.11*	Retinopathy of prematurity, stage 0			H35.11*	Retinopathy of prematurity, stage 0			H35.11*	Retinopathy of prematurity, stage 0			H35.11*	Retinopathy of prematurity, stage 0			H35.11*	Retinopathy of prematurity, stage 0			H35.11*	Retinopathy of prematurity, stage 0			H35.11*	Retinopathy of prematurity, stage 0			H35.11*	Retinopathy of prematurity, stage 0			H35.11*	Retinopathy of prematurity, stage 0			H35.11*	Retinopathy of prematurity, stage 0			H35.11*	Retinopathy of prematurity, stage 0			H35.11*	Retinopathy of prematurity, stage 0			H35.11*	Retinopathy of prematurity, stage 0			H35.11*	Retinopathy of prematurity, stage 0			H35.11*	Retinopathy of prematurity, stage 0			H35.11*	Retinopathy of prematurity, stage 0			H35.11*	Retinopathy of prematurity, stage 0			H35.11*	Retinopathy of prematurity, stage 0			H35.11*	Retinopathy of prematurity, stage 0			H35.11*	Retinopathy of prematurity, stage 0			H35.11*	Retinopathy of prematurity, stage 0			H35.11*	Retinopathy of prematurity, stage 0			H35.11*	Retinopathy of prematurity, stage 0			H35.11*	Retinopathy of prematurity, stage 0			H35.11*	Retinopathy of prematurity, stage 0			H35.11*	Retinopathy of prematurity, stage 0			H35.11*	Retinopathy of prematurity, stage 0			H35.11*	Retinopathy of prematurity, stage 0			H35.11*	Retinopathy of prematurity, stage 0			H35.11*	Retinopathy of prematurity, stage 0			H35.11*	Retinopathy of prematurity, stage 0			H35.11*	Retinopathy of prematurity, stage 0			H35.11*	Retinopathy of prematurity, stage 0			H35.11*	Retinopathy of prematurity, stage 0			H35.11*	Retinopathy of prematurity, stage 0			H35.11*	Retinopathy of prematurity, stage 0			H35.11*	Retinopathy of prematurity, stage 0			H35.11*	Retinopathy of prematurity, stage 0			H35.11*	Retinopathy of prematurity, stage 0			H35.11*	Retinopathy of prematurity, stage 0			H35.11*	Retinopathy of prematurity, stage 0			H35.11*	Retinopathy of prematurity, stage 0			H35.11*	Retinopathy of prematurity, stage 0			H35.11*	Retinopathy of prematurity, stage 0			H35.11*	Retinopathy of prematurity, stage 0			H35.11*	Retinopathy of prematurity, stage 0			H35.11*	Retinopathy of prematurity, stage 0			H35.11*	Retinopathy of prematurity, stage 0			H35.11*	Retinopathy of prematurity, stage 0			H35.11*	Retinopathy of prematurity, stage 0			H35.11*	Retinopathy of prematurity, stage 0			H35.11*	Retinopathy of prematurity, stage 0			H35.11*	Retinopathy of prematurity, stage 0			H35.11*	Retinopathy of prematurity, stage 0			H35.11*	Retinopathy of prematurity, stage 0			H35.11*	Retinopathy of prematurity, stage 0			H35.11*	Retinopathy of prematurity, stage 0			H35.11*	Retinopathy of prematurity, stage 0			H35.11*	Retinopathy of prematurity, stage 0			H35.11*	Retinopathy of prematurity, stage 0			H35.11*	Retinopathy of prematurity, stage 0			H35.11*	Retinopathy of prematurity, stage 0			H35.11*	Retinopathy of prematurity, stage 0			H35.11*	Retinopathy of prematurity, stage 0			H35.11*	Retinopathy of prematurity, stage 0			H35.11*	Retinopathy of prematurity, stage 0			H35.11*	Retinopathy of prematurity, stage 0			H35.11*	Retinopathy of prematurity, stage 0			H35.11*	Retinopathy of prematurity, stage 0			H35.11*	Retinopathy of prematurity, stage 0			H35.11*	Retinopathy of prematurity, stage 0			H35.11*	Retinopathy of prematurity, stage 0			H35.11*	Retinopathy of prematurity, stage 0			H35.11*	Retinopathy of prematurity, stage 0			H35.11*	Retinopathy of prematurity, stage 0			H35.11*	Retinopathy of prematurity, stage 0			H35.11*	Retinopathy of prematurity, stage 0			H35.11*	Retinopathy of prematurity, stage 0			H35.11*	Retinopathy of prematurity, stage 0			H35.11*	Retinopathy of prematurity, stage 0			H35.11*	Retinopathy of prematurity, stage 0			H35.11*	Retinopathy of prematurity, stage 0			H35.11*	Retinopathy of prematurity, stage 0			H35.11*	Retinopathy of prematurity, stage 0			H35.11*	Retinopathy of prematurity, stage 0			H35.11*	Retinopathy of prematurity, stage 0			H35.11*	Retinopathy of prematurity, stage 0			H35.11*	Retinopathy of prematurity, stage 0			H35.11*	Retinopathy of prematurity, stage 0			H35.11*	Retinopathy of prematurity, stage 0			H35.11*	Retinopathy of prematurity, stage 0			H35.11*	Retinopathy of prematurity, stage 0			H35.11*	Retinopathy of prematurity, stage 0			H35.11*	Retinopathy of prematurity, stage 0			H35.11*	Retinopathy of prematurity, stage 0			H35.11*	Retinopathy of prematurity, stage 0			H35.11*	Retinopathy of prematurity, stage 0			H35.11*	Retinopathy of prematurity, stage 0			H35.11*	Retinopathy of prematurity, stage 0			H35.11*	Retinopathy of prematurity, stage 0			H35.11*	Retinopathy of prematurity, stage 0			H35.11*	Retinopathy of prematurity, stage 0			H35.11*	Retinopathy of prematurity, stage 0			H35.11*	Retinopathy of prematurity, stage 0			H35.11*	Retinopathy of prematurity, stage 0			H35.11*	Retinopathy of prematurity, stage 0			H35.11*	Retinopathy of prematurity, stage 0			H35.11*	Retinopathy of prematurity, stage 0			H35.11*	Retinopathy of prematurity, stage 0			H35.11*	Retinopathy of prematurity, stage 0			H35.11*	Retinopathy of prematurity, stage 0			H35.11*	Retinopathy of prematurity, stage 0			H35.11*	Retinopathy of prematurity, stage 0			H35.11*	Retinopathy of prematurity, stage 0			H35.11*	Retinopathy of prematurity, stage 0			H35.11*	Retinopathy of prematurity, stage 0			H35.11*	Retinopathy of prematurity, stage 0			H35.11*	Retinopathy of prematurity, stage 0			H35.11*	Retinopathy of prematurity, stage 0			H35.11*	Retinopathy of prematurity, stage 0			H35.11*	Retinopathy of prematurity, stage 0			H35.11*	Retinopathy of prematurity, stage 0			H35.11*
		H35.13*	Retinopathy of prematurity, stage 2	Retinopathy of prematurity, stage 1			H35.12*	Retinopathy of prematurity, stage 1			H35.12*	Retinopathy of prematurity, stage 1			H35.12*	Retinopathy of prematurity, stage 1			H35.12*	Retinopathy of prematurity, stage 1			H35.12*	Retinopathy of prematurity, stage 1			H35.12*	Retinopathy of prematurity, stage 1			H35.12*	Retinopathy of prematurity, stage 1			H35.12*	Retinopathy of prematurity, stage 1			H35.12*	Retinopathy of prematurity, stage 1			H35.12*	Retinopathy of prematurity, stage 1			H35.12*	Retinopathy of prematurity, stage 1			H35.12*	Retinopathy of prematurity, stage 1			H35.12*	Retinopathy of prematurity, stage 1			H35.12*	Retinopathy of prematurity, stage 1			H35.12*	Retinopathy of prematurity, stage 1			H35.12*	Retinopathy of prematurity, stage 1			H35.12*	Retinopathy of prematurity, stage 1			H35.12*	Retinopathy of prematurity, stage 1			H35.12*	Retinopathy of prematurity, stage 1			H35.12*	Retinopathy of prematurity, stage 1			H35.12*	Retinopathy of prematurity, stage 1			H35.12*	Retinopathy of prematurity, stage 1			H35.12*	Retinopathy of prematurity, stage 1			H35.12*	Retinopathy of prematurity, stage 1			H35.12*	Retinopathy of prematurity, stage 1			H35.12*	Retinopathy of prematurity, stage 1			H35.12*	Retinopathy of prematurity, stage 1			H35.12*	Retinopathy of prematurity, stage 1			H35.12*	Retinopathy of prematurity, stage 1			H35.12*	Retinopathy of prematurity, stage 1			H35.12*	Retinopathy of prematurity, stage 1			H35.12*	Retinopathy of prematurity, stage 1			H35.12*	Retinopathy of prematurity, stage 1			H35.12*	Retinopathy of prematurity, stage 1			H35.12*	Retinopathy of prematurity, stage 1			H35.12*	Retinopathy of prematurity, stage 1			H35.12*	Retinopathy of prematurity, stage 1			H35.12*	Retinopathy of prematurity, stage 1			H35.12*	Retinopathy of prematurity, stage 1			H35.12*	Retinopathy of prematurity, stage 1			H35.12*	Retinopathy of prematurity, stage 1			H35.12*	Retinopathy of prematurity, stage 1			H35.12*	Retinopathy of prematurity, stage 1			H35.12*	Retinopathy of prematurity, stage 1			H35.12*	Retinopathy of prematurity, stage 1			H35.12*	Retinopathy of prematurity, stage 1			H35.12*	Retinopathy of prematurity, stage 1			H35.12*	Retinopathy of prematurity, stage 1			H35.12*	Retinopathy of prematurity, stage 1			H35.12*	Retinopathy of prematurity, stage 1			H35.12*	Retinopathy of prematurity, stage 1			H35.12*	Retinopathy of prematurity, stage 1			H35.12*	Retinopathy of prematurity, stage 1			H35.12*	Retinopathy of prematurity, stage 1			H35.12*	Retinopathy of prematurity, stage 1			H35.12*	Retinopathy of prematurity, stage 1			H35.12*	Retinopathy of prematurity, stage 1			H35.12*	Retinopathy of prematurity, stage 1			H35.12*	Retinopathy of prematurity, stage 1			H35.12*	Retinopathy of prematurity, stage 1			H35.12*	Retinopathy of prematurity, stage 1			H35.12*	Retinopathy of prematurity, stage 1			H35.12*	Retinopathy of prematurity, stage 1			H35.12*	Retinopathy of prematurity, stage 1			H35.12*	Retinopathy of prematurity, stage 1			H35.12*	Retinopathy of prematurity, stage 1			H35.12*	Retinopathy of prematurity, stage 1			H35.12*	Retinopathy of prematurity, stage 1			H35.12*	Retinopathy of prematurity, stage 1			H35.12*	Retinopathy of prematurity, stage 1			H35.12*	Retinopathy of prematurity, stage 1			H35.12*	Retinopathy of prematurity, stage 1			H35.12*	Retinopathy of prematurity, stage 1			H35.12*	Retinopathy of prematurity, stage 1			H35.12*	Retinopathy of prematurity, stage 1			H35.12*	Retinopathy of prematurity, stage 1			H35.12*	Retinopathy of prematurity, stage 1			H35.12*	Retinopathy of prematurity, stage 1			H35.12*	Retinopathy of prematurity, stage 1			H35.12*	Retinopathy of prematurity, stage 1			H35.12*	Retinopathy of prematurity, stage 1			H35.12*	Retinopathy of prematurity, stage 1			H35.12*	Retinopathy of prematurity, stage 1			H35.12*	Retinopathy of prematurity, stage 1			H35.12*	Retinopathy of prematurity, stage 1			H35.12*	Retinopathy of prematurity, stage 1			H35.12*	Retinopathy of prematurity, stage 1			H35.12*	Retinopathy of prematurity, stage 1			H35.12*	Retinopathy of prematurity, stage 1			H35.12*	Retinopathy of prematurity, stage 1			H35.12*	Retinopathy of prematurity, stage 1			H35.12*	Retinopathy of prematurity, stage 1			H35.12*	Retinopathy of prematurity, stage 1			H35.12*	Retinopathy of prematurity, stage 1			H35.12*	Retinopathy of prematurity, stage 1			H35.12*	Retinopathy of prematurity, stage 1			H35.12*	Retinopathy of prematurity, stage 1			H35.12*	Retinopathy of prematurity, stage 1			H35.12*	Retinopathy of prematurity, stage 1			H35.12*	Retinopathy of prematurity, stage 1			H35.12*	Retinopathy of prematurity, stage 1			H35.12*	Retinopathy of prematurity, stage 1			H35.12*	Retinopathy of prematurity, stage 1			H35.12*	Retinopathy of prematurity, stage 1			H35.12*	Retinopathy of prematurity, stage 1			H35.12*	Retinopathy of prematurity, stage 1			H35.12*	Retinopathy of prematurity, stage 1			H35.12*	Retinopathy of prematurity, stage 1			H35.12*	Retinopathy of prematurity, stage 1			H35.12*	Retinopathy of prematurity, stage 1			H35.12*	Retinopathy of prematurity, stage 1			H35.12*	Retinopathy of prematurity, stage 1			H35.12*	Retinopathy of prematurity, stage 1			H35.12*	Retinopathy of prematurity, stage 1			H35.12*	Retinopathy of prematurity, stage 1			H35.12*	Retinopathy of prematurity, stage 1			H35.12*	Retinopathy of prematurity, stage 1			H35.12*	Retinopathy of prematurity, stage 1			H35.12*	Retinopathy of prematurity, stage 1			H35.12*	Retinopathy of prematurity, stage 1			H35.12*	Retinopathy of prematurity, stage 1			H35.12*	Retinopathy of prematurity, stage 1			H35.12*	Retinopathy of prematurity, stage 1			H35.12*	Retinopathy of prematurity, stage 1			H35.12*	Retinopathy of prematurity, stage 1			H35.12*	Retinopathy of prematurity, stage 1			H35.12*	Retinopathy of prematurity, stage 1			H35.12*	Retinopathy of prematurity, stage 1			H35.12*	Retinopathy of prematurity, stage 1			H35.12*	Retinopathy of prematurity, stage 1			H35.12*	Retinopathy of prematurity, stage 1			H35.12*	Retinopathy of prematurity, stage 1			H35.12*	Retinopathy of prematurity, stage 1			H35.12*	Retinopathy of prematurity, stage 1			H35.12*	Retinopathy of prematurity, stage 1			H35.12*	Retinopathy of prematurity, stage 1			H35.12*	Retinopathy of prematurity, stage 1			H35.12*	Retinopathy of prematurity, stage 1			H35.12*	Retinopathy of prematurity, stage 1			H35.12*	Retinopathy of prematurity, stage 1			H35.12*	Retinopathy of prematurity, stage 1			H35.12*	Retinopathy of prematurity, stage 1			H35.12*	Retinopathy of prematurity, stage 1			H35.12*	Retinopathy of prematurity, stage 1			H35.12*	Retinopathy of prematurity, stage 1			H35.12*	Retinopathy of prematurity, stage 1			H35.12*	Retinopathy of prematurity, stage 1			H35.12*	Retinopathy of prematurity, stage 1			H35.12*	Retinopathy of prematurity, stage 1			H35.12*	Retinopathy of prematurity, stage 1			H35.12*	Retinopathy of prematurity, stage 1			H35.12*	Retinopathy of prematurity, stage 1			H35.12*	Retinopathy of prematurity, stage 1			H35.12*	Retinopathy of prematurity, stage 1			H35.12*	Retinopathy of prematurity, stage 1			H35.12*	Retinopathy of prematurity, stage 1			H35.12*	Retinopathy of prematurity, stage 1			H35.12*	Retinopathy of prematurity, stage 1			H35.12*	Retinopathy of prematurity, stage 1			H35.12*	Retinopathy of prematurity, stage 1			H35.12*	Retinopathy of prematurity, stage 1			H35.12*	Retinopathy of prematurity, stage 1			H35.12*	Retinopathy of prematurity, stage 1			H35.12*	Retinopathy of prematurity, stage 1			H35.12*	Retinopathy of prematurity, stage 1			H35.12*	Retinopathy of prematurity, stage 1			H35.12*	Retinopathy of prematurity, stage 1			H35.12*	Retinopathy of prematurity, stage 1			H35.12*	Retinopathy of prematurity, stage 1			H35.12*	Retinopathy of prematurity, stage 1			H35.12*	Retinopathy of prematurity, stage 1			H35.12*	Retinopathy of prematurity, stage 1			H35.12*	Retinopathy of prematurity, stage 1			H35.12*	Retinopathy of prematurity, stage 1			H35.12*	Retinopathy of prematurity, stage 1			H35.12*	Retinopathy of prematurity, stage 1			H35.12*	Retinopathy of prematurity, stage 1			H35.12*	Retinopathy of prematurity, stage 1			H35.12*	Retinopathy of prematurity, stage 1			H35.12*	Retinopathy of prematurity, stage 1			H35.12*	Retinopathy of prematurity, stage 1			H35.12*	Retinopathy of prematurity, stage 1			H35.12*	Retinopathy of prematurity, stage 1			H35.12*	Retinopathy of prematurity, stage 1			H35.12*	Retinopathy of prematurity, stage 1			H35.12*	Retinopathy of prematurity, stage 1			H35.12*	Retinopathy of prematurity, stage 1			H35.12*	Retinopathy of prematurity, stage 1			H35.12*	Retinopathy of prematurity, stage 1			H35.12*	Retinopathy of prematurity, stage 1			H35.12*	Retinopathy of prematurity, stage 1			H35.12*	Retinopathy of prematurity, stage 1			H35.12*	Retinopathy of prematurity, stage 1			H35.12*	Retinopathy of prematurity, stage 1			H35.12*	Retinopathy of prematurity, stage 1			H35.12*	Retinopathy of prematurity, stage 1			H35.12*	Retinopathy of prematurity, stage 1			H35.12*	Retinopathy of prematurity, stage 1			H35.12*	Retinopathy of prematurity, stage 1			H35.12*	Retinopathy of prematurity, stage 1			H35.12*	Retinopathy of prematurity, stage 1			H35.12*	Retinopathy of prematurity, stage 1			H35.12*	Retinopathy of prematurity, stage 1			H35.12*	Retinopathy of prematurity, stage 1			H35.12*	Retinopathy of prematurity, stage 1			H35.12*	Retinopathy of prematurity, stage 1			H35.12*	Retinopathy of prematurity, stage 1			H35.12*	Retinopathy of prematurity, stage 1			H35.12*	Retinopathy of prematurity, stage 1			H35.12*	Retinopathy of prematurity, stage 1			H35.12*	Retinopathy of prematurity, stage 1			H35.12*	Retinopathy of prematurity, stage 1			H35.12*	Retinopathy of prematurity, stage 1			H35.12*	Retinopathy of prematurity, stage 1			H35.12*	Retinopathy of prematurity, stage 1			H35.12*	Retinopathy of prematurity, stage 1			H35.12*	Retinopathy of prematurity, stage 1			H35.12*	Retinopathy of prematurity, stage 1			H35.12*	Retinopathy of prematurity, stage 1			H35.12*	Retinopathy of prematurity, stage 1			H35.12*	Retinopathy of prematurity, stage 1			H35.12*	Retinopathy of prematurity, stage 1			H35.12*	Retinopathy of prematurity, stage 1			H35.12*	Retinopathy of prematurity, stage 1			H35.12*	Retinopathy of prematurity, stage 1			H35.12*	Retinopathy of prematurity, stage 1			H35.12*	Retinopathy of prematurity, stage 1			H35.12*	Retinopathy of prematurity, stage 1			H35.12*	Retinopathy of prematurity, stage 1			H35.12*	Retinopathy of prematurity, stage 1			H35.12*	Retinopathy of prematurity, stage 1			H35.12*	Retinopathy of prematurity, stage 1			H35.12*	Retinopathy of prematurity, stage 1			H35.12*	Retinopathy of prematurity, stage 1			H35.12*	Retinopathy of prematurity, stage 1			H35.12*	Retinopathy of prematurity, stage 1			H35.12*	Retinopathy of prematurity, stage 1			H35.12*	Retinopathy of prematurity, stage 1			H35.12*	Retinopathy of prematurity, stage 1			H35.12*	Retinopathy of prematurity, stage 1			H35.12*	Retinopathy of prematurity, stage 1			H35.12*	Retinopathy of prematurity, stage 1			H35.12*	Retinopathy of prematurity, stage 1			H35.12*	Retinopathy of prematurity, stage 1			H35.12*	Retinopathy of prematurity, stage 1			H35.12*	Retinopathy of prematurity, stage 1			H35.12*	Retinopathy of prematurity, stage 1			H35.12*	Retinopathy of prematurity, stage 1			H35.12*	Retinopathy of prematurity, stage 1			H35.12*	Retinopathy of prematurity, stage 1			H35.12*	Retinopathy of prematurity, stage 1			H35.12*	Retinopathy of prematurity, stage 1			H35.12*	Retinopathy of prematurity, stage 1			H35.12*	Retinopathy of prematurity, stage 1			H35.12*	Retinopathy of prematurity, stage 1			H35.12*	Retinopathy of prematurity, stage 1			H35.12*	Retinopathy of prematurity, stage 1			H35.12*	Retinopathy of prematurity, stage 1			H35.12*	Retinopathy of prematurity, stage 1			H35.12*	Retinopathy of prematurity, stage 1			H35.12*	Retinopathy of prematurity, stage 1			H35.12*	Retinopathy of prematurity, stage 1			H35.12*	Retinopathy of prematurity, stage 1			H35.12*	Retinopathy of prematurity, stage 1			H35.12*	Retinopathy of prematurity, stage 1			H35.12*	Retinopathy of prematurity, stage 1			H35.12*	Retinopathy of prematurity, stage 1			H35.12*	Retinopathy of prematurity, stage 1			H35.12*	Retinopathy of prematurity, stage 1			H35.12*	Retinopathy of prematurity, stage 1			H35.12*	Retinopathy of prematurity, stage 1			H35.12*	Retinopathy of prematurity, stage 1			H35.12*	Retinopathy of prematurity, stage 1			H35.12*	Retinopathy of prematurity, stage 1			H35.12*	Retinopathy of prematurity, stage 1			H35.12*	Retinopathy of prematurity, stage 1			H35.12*	Retinopathy of prematurity, stage 1			H35.12*	Retinopathy of prematurity, stage 1			H35.12*	Retinopathy of prematurity, stage 1			H35.12*	Retinopathy of prematurity, stage 1			H35.12*	Retinopathy of prematurity, stage 1			H35.12*	Retinopathy of prematurity, stage 1			H35.12*	Retinopathy of prematurity, stage 1			H35.12*	Retinopathy of prematurity, stage 1			H35.12*	Retinopathy of prematurity, stage 1			H35.12*	Retinopathy of prematurity, stage 1			H35.12*	Retinopathy of prematurity, stage 1			H35.12*	Retinopathy of prematurity, stage 1			H35.12*	Retinopathy of prematurity, stage 1			H35.12*	Retinopathy of prematurity, stage 1			H35.12*	Retinopathy of prematurity, stage 1			H35.12*	Retinopathy of prematurity, stage 1			H35.12*	Retinopathy of prematurity, stage 1			H35.12*	Retinopathy of prematurity, stage 1			H35.12*	Retinopathy of prematurity, stage 1			H35.12*	Retinopathy of prematurity, stage 1			H35.12*	Retinopathy of prematurity, stage 1			H35.12*	Retinopathy of prematurity, stage 1			H35.12*	Retinopathy of prematurity, stage 1			H35.12*	Retinopathy of prematurity, stage 1			H35.12*	Retinopathy of prematurity, stage 1			H35.12*	Retinopathy of prematurity, stage 1			H35.12*	Retinopathy of prematurity, stage 1			H35.12*	Retinopathy of prematurity, stage 1			H35.12*	Retinopathy of prematurity, stage 1			H35.12*	Retinopathy of prematurity, stage 1			H35.12*	Retinopathy of prematurity, stage 1			H35.12*	Retinopathy of prematurity, stage 1			H35.12*	Retinopathy of prematurity, stage 1			H35.12*	Retinopathy of prematurity, stage 1			H35.12*	Retinopathy of prematurity, stage 1			H35.12*	Retinopathy of prematurity, stage 1			H35.12*	Retinopathy of prematurity, stage 1			H35.12*	Retinopathy of prematurity, stage 1			H35.12*	Retinopathy of prematurity, stage 1			H35.12*	Retinopathy of prematurity, stage 1			H35.12*	Retinopathy of prematurity, stage 1			H35.12*	Retinopathy of prematurity, stage 1			H35.12*	Retinopathy of prematurity, stage 1			H35.12*	Retinopathy of prematurity, stage 1			H35.12*	Retinopathy of prematurity, stage 1			H35.12*	Retinopathy of prematurity, stage 1			H35.12*	Retinopathy of prematurity, stage 1			H35.12*	Retinopathy of prematurity, stage 1			H35.12*	Retinopathy of prematurity, stage 1			H35.12*	Retinopathy of prematurity, stage 1			H35.12*	Retinopathy of prematurity, stage 1			H35.12*	Retinopathy of prematurity, stage 1			H35.12*	Retinopathy of prematurity, stage 1			H35.12*	Retinopathy of prematurity, stage 1			H35.12*	Retinopathy of prematurity, stage 1			H35.12*	Retinopathy of prematurity, stage 1			H35.12*	Retinopathy of prematurity, stage 1			H35.12*	Retinopathy of prematurity, stage 1			H35.12*	Retinopathy of prematurity, stage 1			H35.12*	Retinopathy of prematurity, stage 1			H35.12*	Retinopathy of prematurity, stage 1			H35.12*	Retinopathy of prematurity, stage 1			H35.12*	Retinopathy of prematurity, stage 1			H35.12*	Retinopathy of prematurity, stage 1			H35.12*	Retinopathy of prematurity, stage 1			H35.12*	Retinopathy of prematurity, stage 1			H35.12*	Retinopathy of prematurity, stage 1			H35.12*	Retinopathy of prematurity, stage 1			H35.12*	Retinopathy of prematurity, stage 1			H35.12*	Retinopathy of prematurity, stage 1			H35.12*	Retinopathy of prematurity, stage 1			H35.12*	Retinopathy of prematurity, stage 1			H35.12*	Retinopathy of prematurity, stage 1			H35.12*	Retinopathy of prematurity, stage 1			H35.12*	Retinopathy of prematurity, stage 1			H35.12*	Retinopathy of prematurity, stage 1			H35.12*	Retinopathy of prematurity, stage 1			H35.12*	Retinopathy of prematurity, stage 1			H35.12*	Retinopathy of prematurity, stage 1			H35.12*	Retinopathy of prematurity, stage 1			H35.12*	Retinopathy of prematurity, stage 1			H35.12*	Retinopathy of prematurity, stage 1			H35.12*	Retinopathy of prematurity, stage 1			H35.12*	Retinopathy of prematurity, stage 1			H35.12*	Retinopathy of prematurity, stage 1			H35.12*	Retinopathy of prematurity, stage 1			H35.12*	Retinopathy of prematurity, stage 1			H35.12*	Retinopathy of prematurity, stage 1			H35.12*	Retinopathy of prematurity, stage 1			H35.12*	Retinopathy of prematurity, stage 1			H35.12*	Retinopathy of prematurity, stage 1			H35.12*	Retinopathy of prematurity, stage 1			H35.12*	Retinopathy of prematurity, stage 1			H35.12*	Retinopathy of prematurity, stage 1			H35.12*	Retinopathy of prematurity, stage 1			H35.12*	Retinopathy of prematurity, stage 1			H35.12*	Retinopathy of prematurity, stage 1			H35.12*	Retinopathy of prematurity, stage 1			H35.12*	Retinopathy of prematurity, stage 1			H35.12*	Retinopathy of prematurity, stage 1			H35.12*	Retinopathy of prematurity, stage 1			H35.12*	Retinopathy of prematurity, stage 1			H35.12*	Retinopathy of prematurity, stage 1			H35.12*	Retinopathy of prematurity, stage 1			H35.12*	Retinopathy of prematurity, stage 1			H35.12*	Retinopathy of prematurity, stage 1			H35.12*	Retinopathy of prematurity, stage 1			H35.12*	Retinopathy of prematurity, stage 1			H35.12*	Retinopathy of prematurity, stage 1			H35.12*	Retinopathy of prematurity, stage 1			H35.12*	Retinopathy of prematurity, stage 1			H35.12*	Retinopathy of prematurity, stage 1			H35.12*	Retinopathy of prematurity, stage 1			H35.12*	Retinopathy of prematurity, stage 1			H35.12*	Retinopathy of prematurity, stage 1			H35.12*	Retinopathy of prematurity, stage 1			H35.12*	Retinopathy of prematurity, stage 1			H35.12*	Retinopathy of prematurity, stage 1			H35.12*	Retinopathy of prematurity, stage 1			H35.12*	Retinopathy of prematurity, stage 1			H35.12*	Retinopathy of prematurity, stage 1			H35.12*	Retinopathy of prematurity, stage 1			H35.12*	Retinopathy of prematurity, stage 1			H35.12*	Retinopathy of prematurity, stage 1			H35.12*	Retinopathy of prematurity, stage 1			H35.12*	Retinopathy of prematurity, stage 1			H35.12*	Retinopathy of prematurity, stage 1			H35.12*	Retinopathy of prematurity, stage 1			H35.12*	Retinopathy of prematurity, stage 1			H35.12*	Retinopathy of prematurity, stage 1			H35.12*	Retinopathy of prematurity, stage 1			H35.12*	Retinopathy of prematurity, stage 1			H35.12*	Retinopathy of prematurity, stage 1			H35.12*	Retinopathy of prematurity, stage 1			H35.12*	Retinopathy of prematurity, stage 1			H35.12*	Retinopathy of prematurity, stage 1			H35.12*	Retinopathy of prematurity, stage 1			H35.12*	Retinopathy of prematurity, stage 1			H35.12*	Retinopathy of prematurity, stage 1			H35.12*	Retinopathy of prematurity, stage 1			H35.12*	Retinopathy of prematurity, stage 1			H35.12*	Retinopathy of prematurity, stage 1			H35.12*	Retinopathy of prematurity, stage 1			H35.12*	Retinopathy of prematurity, stage 1			H35.12*	Retinopathy of prematurity, stage 1			H35.12*	Retinopathy of prematurity, stage 1			H35.12*	Retinopathy of prematurity, stage 1			H35.12*	Retinopathy of prematurity, stage 1			H35.12*	Retinopathy of prematurity, stage 1			H35.12*	Retinopathy of prematurity, stage 1			H35.12*	Retinopathy of prematurity, stage 1			H35.12*	Retinopathy of prematurity, stage 1			H35.12*	Retinopathy of prematurity, stage 1			H35.12*	Retinopathy of prematurity, stage 1			H35.12*	Retinopathy of prematurity, stage 1			H35.12*	Retinopathy of prematurity, stage 1			H35.12*	Retinopathy of prematurity, stage 1			H35.12*	Retinopathy of prematurity, stage 1			H35.12*	Retinopathy of prematurity, stage 1			H35.12*	Retinopathy of prematurity, stage 1			H35.12*	Retinopathy of prematurity, stage 1			H35.12*	Retinopathy of prematurity, stage 1			H35.12*	Retinopathy of prematurity, stage 1			H35.12*	Retinopathy of prematurity, stage 1			H35.12*	Retinopathy of prematurity, stage 1			H35.12*	Retinopathy of prematurity, stage 1			H35.12*	Retinopathy of prematurity, stage 1			H35.12*	Retinopathy of prematurity, stage 1			H35.12*	Retinopathy of prematurity, stage 1			H35.12*	Retinopathy of prematurity, stage 1			H35.12*	Retinopathy of prematurity, stage 1			H35.12*	Retinopathy of prematurity, stage 1			H35.12*	Retinopathy of prematurity, stage 1			H35.12*	Retinopathy of prematurity, stage 1			H35.12*	Retinopathy of prematurity, stage 1			H35.12*	Retinopathy of prematurity, stage 1			H35.12*	Retinopathy of prematurity, stage 1			H35.12*	Retinopathy of prematurity, stage 1			H35.12*	Retinopathy of prematurity, stage 1			H35.12*	Retinopathy of prematurity, stage 1			H35.12*	Retinopathy of prematurity, stage 1			H35.12*	Retinopathy of prematurity, stage 1			H35.12*	Retinopathy of prematurity, stage 1			H35.12*	Retinopathy of prematurity, stage 1			H35.12*	Retinopathy of prematurity, stage 1			H35.12*	Retinopathy of prematurity, stage 1			H35.12*	Retinopathy of prematurity, stage 1			H35.12*	Retinopathy of prematurity, stage 1			H35.12*	Retinopathy of prematurity, stage 1			H35.12*	Retinopathy of prematurity, stage 1			H35.12*	Retinopathy of prematurity, stage 1			H35.12*	Retinopathy of prematurity, stage 1			H35.12*	Retinopathy of prematurity, stage 1			H35.12*	Retinopathy of prematurity, stage 1			H35.12*	Retinopathy of prematurity, stage 1			H35.12*	Retinopathy of prematurity, stage 1			H35.12*	Retinopathy of prematurity, stage 1			H35.12*	Retinopathy of prematurity, stage 1			H35.12*	Retinopathy of prematurity, stage 1			H35.12*	Retinopathy of prematurity, stage 1			H35.12*	Retinopathy of prematurity, stage 1			H35.12*	Retinopathy of prematurity, stage 1			H35.12*	Retinopathy of prematurity, stage 1			H35.12*	Retinopathy of prematurity, stage 1			H35.12*	Retinopathy of prematurity, stage 1			H35.12*	Retinopathy of prematurity, stage 1			H35.12*	Retinopathy of prematurity, stage 1			H35.12*	Retinopathy of prematurity, stage 1			H35.12*	Retinopathy of prematurity, stage 1			H35.12*	Retinopathy of prematurity, stage 1			H35.12*	Retinopathy of prematurity, stage 1			H35.12*	Retinopathy of prematurity, stage 1			H35.12*	Retinopathy of prematurity, stage 1			H35.12*	Retinopathy of prematurity, stage 1			H35.12*	Retinopathy of prematurity, stage 1			H35.12*	Retinopathy of prematurity, stage 1			H35.12*	Retinopathy of prematurity, stage 1			H35.12*	Retinopathy of prematurity, stage 1			H35.12*	Retinopathy of prematurity, stage 1			H35.12*	Retinopathy of prematurity, stage 1			H35.12*	Retinopathy of prematurity, stage 1			H35.12*	Retinopathy of prematurity, stage 1			H35.12*	Retinopathy of prematurity, stage 1			H35.12*	Retinopathy of prematurity, stage 1			H35.12*	Retinopathy of prematurity, stage 1			H35.12*	Retinopathy of prematurity, stage 1			H35.12*	Retinopathy of prematurity, stage 1			H35.12*	Retinopathy of prematurity, stage 1			H35.12*	Retinopathy of prematurity, stage 1			H35.12*	Retinopathy of prematurity, stage 1			H35.12*	Retinopathy of prematurity, stage 1			H35.12*	Retinopathy of prematurity, stage 1			H35.12*	Retinopathy of prematurity, stage 1			H35.12*	Retinopathy of prematurity, stage 1			H35.12*	Retinopathy of prematurity, stage 1			H35.12*	Retinopathy of prematurity, stage 1			H35.12*	Retinopathy of prematurity, stage 1			H35.12*	Retinopathy of prematurity, stage 1			H35.12*	Retinopathy of prematurity, stage 1			H35.12*	Retinopathy of prematurity, stage 1			H35.12*	Retinopathy of prematurity, stage 1			H35.12*	Retinopathy of prematurity, stage 1			H35.12*	Retinopathy of prematurity, stage 1			H35.12*	Retinopathy of prematurity, stage 1			H35.12*	Retinopathy of prematurity, stage 1			H35.12*	Retinopathy of prematurity, stage 1			H35.12*	Retinopathy of prematurity, stage 1			H35.12*	Retinopathy of prematurity, stage 1			H35.12*	Retinopathy of prematurity, stage 1			H35.12*	Retinopathy of prematurity, stage 1			H35.12*	Retinopathy of prematurity, stage 1			H35.12*	Retinopathy of prematurity, stage 1			H35.12*	Retinopathy of prematurity, stage 1			H35.12*	Retinopathy of prematurity, stage 1			H35.12*	Retinopathy of prematurity, stage 1			H35.12*	Retinopathy of prematurity, stage 1			H35.12*	Retinopathy of prematurity, stage 1			H35.12*	Retinopathy of prematurity, stage 1			H35.12*	Retinopathy of prematurity, stage 1			H35.12*	Retinopathy of prematurity, stage 1			H35.12*	Retinopathy of prematurity, stage 1			H35.12*	Retinopathy of prematurity, stage 1			H35.12*	Retinopathy of prematurity, stage 1			H35.12*	Retinopathy of prematurity, stage 1			H35.12*	Retinopathy of prematurity, stage 1			H35.12*	Retinopathy of prematurity, stage 1			H35.12*	Retinopathy of prematurity, stage 1			H35.12*	Retinopathy of prematurity, stage 1			H35.12*	Retinopathy of prematurity, stage 1			H35.12*	Retinopathy of prematurity, stage 1			H35.12*	Retinopathy of prematurity, stage 1			H35.12*	Retinopathy of prematurity, stage 1			H35.12*	Retinopathy of prematurity, stage 1			H35.12*	Retinopathy of prematurity, stage 1			H35.12*	Retinopathy of prematurity, stage 1			H35.12*	Retinopathy of prematurity, stage 1			H35.12*	Retinopathy of prematurity, stage 1			H35.12*	Retinopathy of prematurity, stage 1			H35.12*	Retinopathy of prematurity, stage 1			H35.12*	Retinopathy of prematurity, stage 1			H35.12*	Retinopathy of prematurity, stage 1			H35.12*	Retinopathy of prematurity, stage 1			H35.12*	Retinopathy of prematurity, stage 1			H35.12*	Retinopathy of prematurity, stage 1			H35.12*	Retinopathy of prematurity, stage 1			H35.12*	Retinopathy of prematurity, stage 1			H35.12*	Retinopathy of prematurity, stage 1			H35.12*	Retinopathy of prematurity, stage 1			H35.12*	Retinopathy of prematurity, stage 1			H35.12*	Retinopathy of prematurity, stage 1			H35.12*	Retinopathy of prematurity, stage 1			H35.12*	Retinopathy of prematurity, stage 1			H35.12*	Retinopathy of prematurity, stage 1			H35.12*	Retinopathy of prematurity, stage 1			H35.12*	Retinopathy of prematurity, stage 1			H35.12*	Retinopathy of prematurity, stage 1			H35.12*	Retinopathy of prematurity, stage 1			H35.12*	Retinopathy of prematurity, stage 1			H35.12*	Retinopathy of prematurity, stage 1			H35.12*	Retinopathy of prematurity, stage 1			H35.12*	Retinopathy of prematurity, stage 1			H35.12*	Retinopathy of prematurity, stage 1			H35.12*	Retinopathy of prematurity, stage 1			H35.12*	Retinopathy of prematurity, stage 1			H35.12*	Retinopathy of prematurity, stage 1			H35.12*	Retinopathy of prematurity, stage 1			H35.12*	Retinopathy of prematurity, stage 1			H35.12*	Retinopathy of prematurity, stage 1			H35.12*	Retinopathy of prematurity, stage 1			H35.12*	Retinopathy of prematurity, stage 1			H35.12*	Retinopathy of prematurity, stage 1			H35.12*	Retinopathy of prematurity, stage 1			H35.12*	Retinopathy of prematurity, stage 1			H35.12*	Retinopathy of prematurity, stage 1			H35.12*	Retinopathy of prematurity, stage 1			H35.12*	Retinopathy of prematurity, stage 1			H35.12*	Retinopathy of prematurity, stage 1			H35.12*	Retinopathy of prematurity, stage 1			H35.12*	Retinopathy of prematurity, stage 1			H35.12*	Retinopathy of prematurity, stage 1			H35.12*	Retinopathy of prematurity, stage 1			H35.12*	Retinopathy of prematurity, stage 1			H35.12*	Retinopathy of prematurity, stage 1			H35.12*	Retinopathy of prematurity, stage 1			H35.12*	Retinopathy of prematurity, stage 1			H35.12*	Retinopathy of prematurity, stage 1			H35.12*	Retinopathy of prematurity, stage 1			H35.12*	Retinopathy of prematurity, stage 1			H35.12*	Retinopathy of prematurity, stage 1			H35.12*	Retinopathy of prematurity, stage 1			H35.12*	Retinopathy of prematurity, stage 1			H35.12*	Retinopathy of prematurity, stage 1			H35.12*	Retinopathy of prematurity, stage 1			H35.12*	Retinopathy of prematurity, stage 1			H35.12*	Retinopathy of prematurity, stage 1			H35.12*	Retinopathy of prematurity, stage 1			H35.12*	Retinopathy of prematurity, stage 1			H35.12*	Retinopathy of prematurity, stage 1			H35.12*	Retinopathy of prematurity, stage 1			H35.12*	Retinopathy of prematurity, stage 1			H35.12*	Retinopathy of prematurity, stage 1			H35.12*	Retinopathy of prematurity, stage 1			H35.12*	Retinopathy of prematurity, stage 1			H35.12*	Retinopathy of prematurity, stage 1			H35.12*	Retinopathy of prematurity, stage 1			H35.12*	Retinopathy of prematurity, stage 1			H35.12*	Retinopathy of prematurity, stage 1			H35.12*	Retinopathy of prematurity, stage 1			H35.12*	Retinopathy of prematurity, stage 1			H35.12*	Retinopathy of prematurity, stage 1			H35.12*	Retinopathy of prematurity, stage 1			H35.12*	Retinopathy of prematurity, stage 1			H35.12*	Retinopathy of prematurity, stage 1			H35.12*	Retinopathy of prematurity, stage 1			H35.12*	Retinopathy of prematurity, stage 1			H35.12*	Retinopathy of prematurity, stage 1			H35.12*	Retinopathy of prematurity, stage 1			H35.12*	Retinopathy of prematurity, stage 1			H35.12*	Retinopathy of prematurity, stage 1			H35.12*	Retinopathy of prematurity, stage 1			H35.12*	Retinopathy of prematurity, stage 1			H35.12*	Retinopathy of prematurity, stage 1			H35.12*	Retinopathy of prematurity, stage 1			H35.12*	Retinopathy of prematurity, stage 1			H35.12*	Retinopathy of prematurity, stage 1			H35.12*	Retinopathy of prematurity, stage 1			H35.12*	Retinopathy of prematurity, stage 1			H35.12*	Retinopathy of prematurity, stage 1			H35.12*	Retinopathy of prematurity, stage 1			H35.12*	Retinopathy of prematurity, stage 1			H35.12*	Retinopathy of prematurity, stage 1			H35.12*	Retinopathy of prematurity, stage 1			H35.12*	Retinopathy of prematurity, stage 1			H35.12*	Retinopathy of prematurity, stage 1			H35.12*	Retinopathy of prematurity, stage 1			H35.12*	Retinopathy of prematurity, stage 1			H35.12*	Retinopathy of prematurity, stage 1			H35.12*	Retinopathy of prematurity, stage 1			H35.12*	Retinopathy of prematurity, stage 1			H35.12*	Retinopathy of prematurity, stage 1			H35.12*	Retinopathy of prematurity, stage 1			H35.12*	Retinopathy of prematurity, stage 1			H35.12*	Retinopathy of prematurity, stage 1			H35.12*	Retinopathy of prematurity, stage 1			H35.12*	Retinopathy of prematurity, stage 1			H35.12*	Retinopathy of prematurity, stage 1			H35.12*	Retinopathy of prematurity, stage 1			H35.12*	Retinopathy of prematurity, stage 1			H35.12*	Retinopathy of prematurity, stage 1			H35.12*	Retinopathy of prematurity, stage 1			H35.12*	Retinopathy of prematurity, stage 1			H35.12*	Retinopathy of prematurity, stage 1			H35.12*	Retinopathy of prematurity, stage 1			H35.12*	Retinopathy of prematurity, stage 1			H35.12*	Retinopathy of prematurity, stage 1			H35.12*	Retinopathy of prematurity, stage 1			H35.12*	Retinopathy of prematurity, stage 1			H35.12*	Retinopathy of prematurity, stage 1			H35.12*	Retinopathy of prematurity, stage 1			H35.12*	Retinopathy of prematurity, stage 1			H35.12*	Retinopathy of prematurity, stage 1			H35.12*	Retinopathy of prematurity, stage 1			H35.12*	Retinopathy of prematurity, stage 1			H35.12*	Retinopathy of prematurity, stage 1			H35.12*	Retinopathy of prematurity, stage 1			H35.12*	Retinopathy of prematurity, stage 1			H35.12*	Retinopathy of prematurity, stage 1			H35.12*	Retinopathy of prematurity, stage 1			H35.12*	Retinopathy of prematurity, stage 1			H35.12*	Retinopathy of prematurity, stage 1			H35.12*	Retinopathy of prematurity, stage 1			H35.12*	Retinopathy of prematurity, stage 1			H35.12*	Retinopathy of prematurity, stage 1			H35.12*	Retinopathy of prematurity, stage 1			H35.12*	Retinopathy of prematurity, stage 1			H35.12*	Retinopathy of prematurity, stage 1			H35.12*	Retinopathy of prematurity, stage 1			H35.12*	Retinopathy of prematurity, stage 1			H35.12*	Retinopathy of prematurity, stage 1			H35.12*	Retinopathy of prematurity, stage 1			H35.12*	Retinopathy of prematurity, stage 1			H35.12*	Retinopathy of prematurity, stage 1			H35.12*	Retinopathy of prematurity, stage 1			H35.12*	Retinopathy of prematurity, stage 1			H35.12*	Retinopathy of prematurity, stage 1			H35.12*	Retinopathy of prematurity, stage 1			H35.12*	Retinopathy of prematurity, stage 1			H35.12*	Retinopathy of prematurity, stage 1			H35.12*	Retinopathy of prematurity, stage 1			H35.12*	Retinopathy of prematurity, stage 1			H35.12*	Retinopathy of prematurity, stage 1			H35.12*	Retinopathy of prematurity, stage 1			H35.12*	Retinopathy of prematurity, stage 1			H35.12*	Retinopathy of prematurity, stage 1			H35.12*	Retinopathy of prematurity, stage 1			H35.12*	Retinopathy of prematurity, stage 1			H35.12*	Retinopathy of prematurity, stage 1			H35.12*	Retinopathy of prematurity, stage 1			H35.12*	Retinopathy of prematurity, stage 1			H35.12*	Retinopathy of prematurity, stage 1			H35.12*	Retinopathy of prematurity, stage 1			H35.12*	Retinopathy of prematurity, stage 1			H35.12*	Retinopathy of prematurity, stage 1			H35.12*	Retinopathy of prematurity, stage 1			H35.12*	Retinopathy of prematurity, stage 1			H35.12*	Retinopathy of prematurity, stage 1			H35.12*	Retinopathy of prematurity, stage 1			H35.12*	Retinopathy of prematurity, stage 1			H35.12*	Retinopathy of prematurity, stage 1			H35.12*	Retinopathy of prematurity, stage 1			H35.12*	Retinopathy of prematurity, stage 1			H35.12*	Retinopathy of prematurity, stage 1			H35.12*	Retinopathy of prematurity, stage 1			H35.12*	Retinopathy of prematurity, stage 1			H35.12*	Retinopathy of prematurity, stage 1			H35.12*	Retinopathy of prematurity, stage 1			H35.12*	Retinopathy of prematurity, stage 1			H35.12*	Retinopathy of prematurity, stage 1			H35.12*	Retinopathy of prematurity, stage 1			H35.12*	Retinopathy of prematurity, stage 1			H35.12*	Retinopathy of prematurity, stage 1			H35.12*	Retinopathy of prematurity, stage 1			H35.12*	Retinopathy of prematurity, stage 1			H35.12*	Retinopathy of prematurity, stage 1			H35.12*	Retinopathy of prematurity, stage 1			H35.12*	Retinopathy of prematurity, stage 1			H35.12*	Retinopathy of prematurity, stage 1			H35.12*	Retinopathy of prematurity, stage 1			H35.12*	Retinopathy of prematurity, stage 1			H35.12*	Retinopathy of prematurity, stage 1			H35.12*	Retinopathy of prematurity, stage 1			H35.12*	Retinopathy of prematurity, stage 1			H35.12*	Retinopathy of prematurity, stage 1			H35.12*	Retinopathy of prematurity, stage 1			H35.12*	Retinopathy of prematurity, stage 1			H35.12*	Retinopathy of prematurity, stage 1			H35.12*	Retinopathy of prematurity, stage 1			H35.12*	Retinopathy of prematurity, stage 1			H35.12*	Retinopathy of prematurity, stage 1			H35.12*	Retinopathy of prematurity, stage 1			H35.12*	Retinopathy of prematurity, stage 1			H35.12*	Retinopathy of prematurity, stage 1			H35.12*	Retinopathy of prematurity, stage 1			H35.12*	Retinopathy of prematurity, stage 1			H35.12*	Retinopathy of prematurity, stage 1			H35.12*	Retinopathy of prematurity, stage 1			H35.12*	Retinopathy of prematurity, stage 1			H35.12*	Retinopathy of prematurity, stage 1			H35.12*	Retinopathy of prematurity, stage 1			H35.12*	Retinopathy of prematurity, stage 1			H35.12*	Retinopathy of prematurity, stage 1			H35.12*	Retinopathy of prematurity, stage 1			H35.12*	Retinopathy of prematurity, stage 1			H35.12*	Retinopathy of prematurity, stage 1			H35.12*	Retinopathy of prematurity, stage 1			H35.12*	Retinopathy of prematurity, stage 1			H35.12*	Retinopathy of prematurity, stage 1			H35.12*	Retinopathy of prematurity, stage 1			H35.12*	Retinopathy of prematurity, stage 1			H35.12*	Retinopathy of prematurity, stage 1			H35.12*	Retinopathy of prematurity, stage 1			H35.12*	Retinopathy of prematurity, stage 1			H35.12*	Retinopathy of prematurity, stage 1			H35.12*	Retinopathy of prematurity, stage 1			H35.12*	Retinopathy of prematurity, stage 1			H35.12*	Retinopathy of prematurity, stage 1			H35.12*	Retinopathy of prematurity, stage 1			H35.12*	Retinopathy of prematurity, stage 1			H35.12*	Retinopathy of prematurity, stage 1			H35.12*	Retinopathy of prematurity, stage 1			H35.12*	Retinopathy of prematurity, stage 1			H35.12*	Retinopathy of prematurity, stage 1			H35.12*	Retinopathy of prematurity, stage 1			H35.12*	Retinopathy of prematurity, stage 1			H35.12*	Retinopathy of prematurity, stage 1			H35.12*	Retinopathy of prematurity, stage 1			H35.12*	Retinopathy of prematurity, stage 1			H35.12*	Retinopathy of prematurity, stage 1			H35.12*	Retinopathy of prematurity, stage 1			H35.12*	Retinopathy of prematurity, stage 1			H35.12*	Retinopathy of prematurity, stage 1			H35.12*	Retinopathy of prematurity, stage 1			H35.12*	Retinopathy of prematurity, stage 1			H35.12*	Retinopathy of prematurity, stage 1			H35.12*	Retinopathy of prematurity, stage 1			H35.12*	Retinopathy of prematurity, stage 1			H35.12*	Retinopathy of prematurity, stage 1			H35.12*	Retinopathy of prematurity, stage 1			H35.12*	Retinopathy of prematurity, stage 1			H35.12*	Retinopathy of prematurity, stage 1			H35.12*	Retinopathy of prematurity, stage 1			H35.12*	Retinopathy of prematurity, stage 1			H35.12*	Retinopathy of prematurity, stage 1			H35.12*	Retinopathy of prematurity, stage 1			H35.12*	Retinopathy of prematurity, stage 1			H35.12*	Retinopathy of prematurity, stage 1			H35.12*	Retinopathy of prematurity, stage 1			H35.12*	Retinopathy of prematurity, stage 1			H35.12*	Retinopathy of prematurity, stage 1			H35.12*	Retinopathy of prematurity, stage 1			H35.12*	Retinopathy of prematurity, stage 1			H35.12*	Retinopathy of prematurity, stage 1			H35.12*	Retinopathy of prematurity, stage 1			H35.12*	Retinopathy of prematurity, stage 1			H35.12*	Retinopathy of prematurity, stage 1			H35.12*	Retinopathy of prematurity, stage 1			H35.12*	Retinopathy of prematurity, stage 1			H35.12*	Retinopathy of prematurity, stage 1			H35.12*	Retinopathy of prematurity, stage 1			H35.12*	Retinopathy of prematurity, stage 1			H35.12*	Retinopathy of prematurity, stage 1			H35.12*	Retinopathy of prematurity, stage 1			H35.12*	Retinopathy of prematurity, stage 1			H35.12*	Retinopathy of prematurity, stage 1			H35.12*	Retinopathy of prematurity, stage 1			H35.12*	Retinopathy of prematurity, stage 1			H35.12*	Retinopathy of prematurity, stage 1			H35.12*	Retinopathy of prematurity, stage 1			H35.12*	Retinopathy of prematurity, stage 1			H35.12*	Retinopathy of prematurity, stage 1			H35.12*	Retinopathy of prematurity, stage 1			H35.12*	Retinopathy of prematurity, stage 1			H35.12*	Retinopathy of prematurity, stage 1			H35.12*	Retinopathy of prematurity, stage 1			H35.12*	Retinopathy of prematurity, stage 1			H35.12*	Retinopathy of prematurity, stage 1			H35.12*	Retinopathy of prematurity, stage 1			H35.12*	Retinopathy of prematurity, stage 1			H35.12*	Retinopathy of prematurity, stage 1			H35.12*	Retinopathy of prematurity, stage 1			H35.12*	Retinopathy of prematurity, stage 1			H35.12*	Retinopathy of prematurity, stage 1			H35.12*	Retinopathy of prematurity, stage 1			H35.12*	Retinopathy of prematurity, stage 1			H35.12*	Retinopathy of prematurity, stage 1			H35.12*	Retinopathy of prematurity, stage 1			H35.12*	Retinopathy of prematurity, stage 1			H35.12*	Retinopathy of prematurity, stage 1			H35.12*	Retinopathy of prematurity, stage 1			H35.12*	Retinopathy of prematurity, stage 1			H35.12*	Retinopathy of prematurity, stage 1			H35.12*	Retinopathy of prematurity, stage 1			H35.12*	Retinopathy of prematurity, stage 1			H35.12*	Retinopathy of prematurity, stage 1			H35.12*	Retinopathy of prematurity, stage 1			H35.12*	Retinopathy of prematurity, stage 1			H35.12*	Retinopathy of prematurity, stage 1			H35.12*	Retinopathy of prematurity, stage 1			H35.12*	Retinopathy of prematurity, stage 1			H35.12*	Retinopathy of prematurity, stage 1			H35.12*	Retinopathy of prematurity, stage 1			H35.12*	Retinopathy of prematurity, stage 1			H35.12*	Retinopathy of prematurity, stage 1			H35.12*	Retinopathy of prematurity, stage 1			H35.12*	Retinopathy of prematurity, stage 1			H35.12*	Retinopathy of prematurity, stage 1			H35.12*	Retinopathy of prematurity, stage 1			H35.12*	Retinopathy of prematurity, stage 1			H35.12*	Retinopathy of prematurity, stage 1			H35.12*	Retinopathy of prematurity, stage 1			H35.12*	Retinopathy of prematurity, stage 1			H35.12*	Retinopathy of prematurity, stage 1			H35.12*	Retinopathy of prematurity, stage 1			H35.12*	Retinopathy of prematurity, stage 1			H35.12*	Retinopathy of prematurity, stage 1			H35.12*	Retinopathy of prematurity, stage 1			H35.12*	Retinopathy of prematurity, stage 1			H35.12*	Retinopathy of prematurity, stage 1			H35.12*	Retinopathy of prematurity, stage 1			H35.12*	Retinopathy of prematurity, stage 1			H35.12*	Retinopathy of prematurity, stage 1			H35.12*	Retinopathy of prematurity, stage 1			H35.12*	Retinopathy of prematurity, stage 1			H35.12*	Retinopathy of prematurity, stage 1			H35.12*	Retinopathy of prematurity, stage 1			H35.12*	Retinopathy of prematurity, stage 1			H35.12*	Retinopathy of prematurity, stage 1			H35.12*	Retinopathy of prematurity, stage 1			H35.12*	Retinopathy of prematurity, stage 1			H35.12*	Retinopathy of prematurity, stage 1			H35.12*	Retinopathy of prematurity, stage 1			H35.12*	Retinopathy of prematurity, stage 1			H35.12*	Retinopathy of prematurity, stage 1			H35.12*	Retinopathy of prematurity, stage 1			H35.12*	Retinopathy of prematurity, stage 1			H35.12*	Retinopathy of prematurity, stage 1			H35.12*	Retinopathy of prematurity, stage 1			H35.12*	Retinopathy of prematurity, stage 1			H35.12*	Retinopathy of prematurity, stage 1			H35.12*	Retinopathy of prematurity, stage 1			H35.12*	Retinopathy of prematurity, stage 1			H35.12*	Retinopathy of prematurity, stage 1			H35.12*	Retinopathy of prematurity, stage 1			H35.12*	Retinopathy of prematurity, stage 1			H35.12*	Retinopathy of prematurity, stage 1			H35.12*	Retinopathy of prematurity, stage 1			H35.12*	Retinopathy of prematurity, stage 1			H35.12*	Retinopathy of prematurity, stage 1			H35.12*	Retinopathy of prematurity, stage 1			H35.12*	Retinopathy of prematurity, stage 1			H35.12*	Retinopathy of prematurity, stage 1			H35.12*	Retinopathy of prematurity, stage 1			H35.12*	Retinopathy of prematurity, stage 1			H35.12*	Retinopathy of prematurity, stage 1			H35.12*	Retinopathy of prematurity, stage 1			H35.12*	Retinopathy of prematurity, stage 1			H35.12*	Retinopathy of prematurity, stage 1			H35.12*	Retinopathy of prematurity, stage 1			H35.12*	Retinopathy of prematurity, stage 1			H35.12*	Retinopathy of prematurity, stage 1			H35.12*	Retinopathy of prematurity, stage 1			H35.12*	Retinopathy of prematurity, stage 1			H35.12*	Retinopathy of prematurity, stage 1			H35.12*	Retinopathy of prematurity, stage 1			H35.12*	Retinopathy of prematurity, stage 1			H35.12*	Retinopathy of prematurity, stage 1			H35.12*	Retinopathy of prematurity, stage 1			H35.12*	Retinopathy of prematurity, stage 1			H35.12*	Retinopathy of prematurity, stage 1			H35.12*	Retinopathy of prematurity, stage 1			H35.12*	Retinopathy of prematurity, stage 1			H35.12*	Retinopathy of prematurity, stage 1			H35.12*	Retinopathy of prematurity, stage 1			H35.12*	Retinopathy of prematurity, stage 1			H35.12*	Retinopathy of prematurity, stage 1			H35.12*	Retinopathy of prematurity, stage 1			H35.12*	Retinopathy of prematurity, stage 1			H35.12*	Retinopathy of prematurity, stage 1			H35.12*	Retinopathy of prematurity, stage 1			H35.12*	Retinopathy of prematurity, stage 1			H35.12*	Retinopathy of prematurity, stage 1			H35.12*	Retinopathy of prematurity, stage 1			H35.12*	Retinopathy of prematurity, stage 1			H35.12*	Retinopathy of prematurity, stage 1			H35.12*	Retinopathy of prematurity, stage 1			H35.12*	Retinopathy of prematurity, stage 1			H35.12*	Retinopathy of prematurity, stage 1			H35.12*	Retinopathy of prematurity, stage 1			H35.12*	Retinopathy of prematurity, stage 1			H35.12*	Retinopathy of prematurity, stage 1			H35.12*	Retinopathy of prematurity, stage 1			H35.12*	Retinopathy of prematurity, stage 1			H35.12*	Retinopathy of prematurity, stage 1			H35.12*	Retinopathy of prematurity, stage 1			H35.12*	Retinopathy of prematurity, stage 1			H35.12*	Retinopathy of prematurity, stage 1			H35.12*	Retinopathy of prematurity, stage 1			H35.12*	Retinopathy of prematurity, stage 1			H35.12*	Retinopathy of prematurity, stage 1			H35.12*	Retinopathy of prematurity, stage 1			H35.12*	Retinopathy of prematurity, stage 1			H35.12*	Retinopathy of prematurity, stage 1			H35.12*	Retinopathy of prematurity, stage 1			H35.12*	Retinopathy of prematurity, stage 1			H35.12*	Retinopathy of prematurity, stage 1			H35.12*	Retinopathy of prematurity, stage 1			H35.12*	Retinopathy of prematurity, stage 1			H35.12*	Retinopathy of prematurity, stage 1			H35.12*	Retinopathy of prematurity, stage 1			H35.12*	Retinopathy of prematurity, stage 1			H35.12*	Retinopathy of prematurity, stage 1			H35.12*	Retinopathy of prematurity, stage 1			H35.12*	Retinopathy of prematurity, stage 1			H35.12*	Retinopathy of prematurity, stage 1			H35.12*	Retinopathy of prematurity, stage 1			H35.12*	Retinopathy of prematurity, stage 1			H35.12*	Retinopathy of prematurity, stage 1			H35.12*	Retinopathy of prematurity, stage 1			H35.12*	Retinopathy of prematurity, stage 1			H35.12*	Retinopathy of prematurity, stage 1			H35.12*	Retinopathy of prematurity, stage 1			H35.12*	Retinopathy of prematurity, stage 1			H35.12*	Retinopathy of prematurity, stage 1			H35.12*	Retinopathy of prematurity, stage 1			H35.12*	Retinopathy of prematurity, stage 1			H35.12*	Retinopathy of prematurity, stage 1			H35.12*	Retinopathy of prematurity, stage 1			H35.12*	Retinopathy of prematurity, stage 1			H35.12*	Retinopathy of prematurity, stage 1			H35.12*	Retinopathy of prematurity, stage 1			H35.12*	Retinopathy of prematurity, stage 1			H35.12*	Retinopathy of prematurity, stage 1			H35.12*	Retinopathy of prematurity, stage 1			H35.12*	Retinopathy of prematurity, stage 1			H35.12*	Retinopathy of prematurity, stage 1			H35.12*	Retinopathy of prematurity, stage 1			H35.12*	Retinopathy of prematurity, stage 1			H35.12*	Retinopathy of prematurity, stage 1			H35.12*	Retinopathy of prematurity, stage 1			H35.12*	Retinopathy of prematurity, stage 1			H35.12*	Retinopathy of prematurity, stage 1			H35.12*	Retinopathy of prematurity, stage 1			H35.12*	Retinopathy of prematurity, stage 1			H35.12*	Retinopathy of prematurity, stage 1			H35.12*	Retinopathy of prematurity, stage 1			H35.12*	Retinopathy of prematurity, stage 1			H35.12*	Retinopathy of prematurity, stage 1			H35.12*	Retinopathy of prematurity, stage 1			H35.12*	Retinopathy of prematurity, stage 1			H35.12*	Retinopathy of prematurity, stage 1			H35.12*	Retinopathy of prematurity, stage 1			H35.12*	Retinopathy of prematurity, stage 1			H35.12*	Retinopathy of prematurity, stage 1			H35.12*	Retinopathy of prematurity, stage 1			H35.12*	Retinopathy of prematurity, stage 1			H35.12*	Retinopathy of prematurity, stage 1			H35.12*	Retinopathy of prematurity, stage 1			H35.12*	Retinopathy of prematurity, stage 1			H35.12*	Retinopathy of prematurity, stage 1			H35.12*	Retinopathy of prematurity, stage 1			H35.12*	Retinopathy of prematurity, stage 1			H35.12*	Retinopathy of prematurity, stage 1			H35.12*	Retinopathy of prematurity, stage 1			H35.12*	Retinopathy of prematurity, stage 1			H35.12*	Retinopathy of prematurity, stage 1			H35.12*	Retinopathy of prematurity, stage 1			H35.12*	Retinopathy of prematurity, stage 1			H35.12*	Retinopathy of prematurity, stage 1			H35.12*	Retinopathy of prematurity, stage 1			H35.12*	Retinopathy of prematurity, stage 1			H35.12*	Retinopathy of prematurity, stage 1			H35.12*	Retinopathy of prematurity, stage 1			H35.12*	Retinopathy of prematurity, stage 1			H35.12*	Retinopathy of prematurity, stage 1			H35.12*	Retinopathy of prematurity, stage 1			H35.12*	Retinopathy of prematurity, stage 1			H35.12*	Retinopathy of prematurity, stage 1			H35.12*	Retinopathy of prematurity, stage 1			H35.12*	Retinopathy of prematurity, stage 1			H35.12*	Retinopathy of prematurity, stage 1			H35.12*	Retinopathy of prematurity, stage 1			H35.12*	Retinopathy of prematurity, stage 1			H35.12*	Retinopathy of prematurity, stage 1			H35.12*	Retinopathy of prematurity, stage 1			H35.12*	Retinopathy of prematurity, stage 1			H35.12*	Retinopathy of prematurity, stage 1			H35.12*	Retinopathy of prematurity, stage 1			H35.12*	Retinopathy of prematurity, stage 1			H35.12*	Retinopathy of prematurity, stage 1			H35.12*	Retinopathy of prematurity, stage 1			H35.12*	Retinopathy of prematurity, stage 1			H35.12*	Retinopathy of prematurity, stage 1			H35.12*	Retinopathy of prematurity, stage 1			H35.12*	Retinopathy of prematurity, stage 1			H35.12*	Retinopathy of prematurity, stage 1			H35.12*	Retinopathy of prematurity, stage 1			H35.12*	Retinopathy of prematurity, stage 1			H35.12*	Retinopathy of prematurity, stage 1			H35.12*	Retinopathy of prematurity, stage 1			H35.12*	Retinopathy of prematurity, stage 1			H35.12*	Retinopathy of prematurity, stage 1			H35.12*	Retinopathy of prematurity, stage 1			H35.12*	Retinopathy of prematurity, stage 1			H35.12*	Retinopathy of prematurity, stage 1			H35.12*	Retinopathy of prematurity, stage 1			H35.12*	Retinopathy of prematurity, stage 1			H35.12*	Retinopathy of prematurity, stage 1			H35.12*	Retinopathy of prematurity, stage 1			H35.12*	Retinopathy of prematurity, stage 1			H35.12*	Retinopathy of prematurity, stage 1			H35.12*	Retinopathy of prematurity, stage 1			H35.12*	Retinopathy of prematurity, stage 1			H35.12*	Retinopathy of prematurity, stage 1			H35.12*	Retinopathy of prematurity, stage 1			H35.12*	Retinopathy of prematurity, stage 1			H35.12*	Retinopathy of prematurity, stage 1			H35.12*	Retinopathy of prematurity, stage 1			H35.12*	Retinopathy of prematurity, stage 1			H35.12*	Retinopathy of prematurity, stage 1			H35.12*	Retinopathy of prematurity, stage 1			H35.12*	Retinopathy of prematurity, stage 1			H35.12*	Retinopathy of prematurity, stage 1			H35.12*	Retinopathy of prematurity, stage 1			H35.12*	Retinopathy of prematurity, stage 1			H35.12*	Retinopathy of prematurity, stage 1			H35.12*	Retinopathy of prematurity, stage 1			H35.12*	Retinopathy of prematurity, stage 1			H35.12*	Retinopathy of prematurity, stage 1			H35.12*	Retinopathy of prematurity, stage 1			H35.12*	Retinopathy of prematurity, stage 1			H35.12*	Retinopathy of prematurity, stage 1			H35.12*	Retinopathy of prematurity, stage 1			H35.12*	Retinopathy of prematurity, stage 1			H35.12*	Retinopathy of prematurity, stage 1			H35.12*	Retinopathy of prematurity, stage 1			H35.12*	Retinopathy of prematurity, stage 1			H35.12*	Retinopathy of prematurity, stage 1			H35.12*	Retinopathy of prematurity, stage 1			H35.12*	Retinopathy of prematurity, stage 1			H35.12*	Retinopathy of prematurity, stage 1			H35.12*	Retinopathy of prematurity, stage 1			H35.12*	Retinopathy of prematurity, stage 1			H35.12*	Retinopathy of prematurity, stage 1			H35.12*	Retinopathy of prematurity, stage 1			H35.12*	Retinopathy of prematurity, stage 1			H35.12*	Retinopathy of prematurity, stage 1			H35.12*	Retinopathy of prematurity, stage 1			H35.12*	Retinopathy of prematurity, stage 1			H35.12*	Retinopathy of prematurity, stage 1			H35.12*	Retinopathy of prematurity, stage 1			H35.12*	Retinopathy of prematurity, stage 1			H35.12*	Retinopathy of prematurity, stage 1			H35.12*	Retinopathy of prematurity, stage 1			H35.12*	Retinopathy of prematurity, stage 1			H35.12*	Retinopathy of prematurity, stage 1			H35.12*	Retinopathy of prematurity, stage 1			H35.12*	Retinopathy of prematurity, stage 1			H35.12*	Retinopathy of prematurity, stage 1			H35.12*	Retinopathy of prematurity, stage 1			H35.12*	Retinopathy of prematurity, stage 1			H35.12*	Retinopathy of prematurity, stage 1			H35.12*	Retinopathy of prematurity, stage 1			H35.12*	Retinopathy of prematurity, stage 1			H35.12*	Retinopathy of prematurity, stage 1			H35.12*	Retinopathy of prematurity, stage 1			H35.12*	Retinopathy of prematurity, stage 1			H35.12*	Retinopathy of prematurity, stage 1			H35.12*	Retinopathy of prematurity, stage 1			H35.12*	Retinopathy of prematurity, stage 1			H35.12*	Retinopathy of prematurity, stage 1			H35.12*	Retinopathy of prematurity, stage 1			H35.12*	Retinopathy of prematurity, stage 1			H35.12*	Retinopathy of prematurity, stage 1			H35.12*	Retinopathy of prematurity, stage 1			H35.12*	Retinopathy of prematurity, stage 1			H35.12*	Retinopathy of prematurity, stage 1			H35.12*	Retinopathy of prematurity, stage 1			H35.12*	Retinopathy of prematurity, stage 1			H35.12*	Retinopathy of prematurity, stage 1			H35.12*	Retinopathy of prematurity, stage 1			H35.12*	Retinopathy of prematurity, stage 1			H35.12*	Retinopathy of prematurity, stage 1			H35.12*	Retinopathy of prematurity, stage 1			H35.12*	Retinopathy of prematurity, stage 1			H35.12*	Retinopathy of prematurity, stage 1			H35.12*	Retinopathy of prematurity, stage 1			H35.12*	Retinopathy of prematurity, stage 1			H35.12*	Retinopathy of prematurity, stage 1			H35.12*	Retinopathy of prematurity, stage 1			H35.12*	Retinopathy of prematurity, stage 1			H35.12*	Retinopathy of prematurity, stage 1			H35.12*	Retinopathy of prematurity, stage 1			H35.12*	Retinopathy of prematurity, stage 1			H35.12*	Retinopathy of prematurity, stage 1			H35.12*	Retinopathy of prematurity, stage 1			H35.12*	Retinopathy of prematurity, stage 1			H35.12*	Retinopathy of prematurity, stage 1			H35.12*	Retinopathy of prematurity, stage 1			H35.12*	Retinopathy of prematurity, stage 1			H35.12*	Retinopathy of prematurity, stage 1			H35.12*	Retinopathy of prematurity, stage 1			H35.12*	Retinopathy of prematurity, stage 1			H35.12*	Retinopathy of prematurity, stage 1			H35.12*	Retinopathy of prematurity, stage 1			H35.12*	Retinopathy of prematurity, stage 1			H35.12*	Retinopathy of prematurity, stage 1			H35.12*	Retinopathy of prematurity, stage 1			H35.12*	Retinopathy of prematurity, stage 1			H35.12*	Retinopathy of prematurity, stage 1			H35.12*	Retinopathy of prematurity, stage 1			H35.12*	Retinopathy of prematurity, stage 1			H35.12*	Retinopathy of prematurity, stage 1			H35.12*	Retinopathy of prematurity, stage 1			H35.12*	Retinopathy of prematurity, stage 1			H35.12*	Retinopathy of prematurity, stage 1			H35.12*	Retinopathy of prematurity, stage 1			H35.12*	Retinopathy of prematurity, stage 1			H35.12*	Retinopathy of prematurity, stage 1			H35.12*	Retinopathy of prematurity, stage 1			H35.12*	Retinopathy of prematurity, stage 1			H35.12*	Retinopathy of prematurity, stage 1			H35.12*	Retinopathy of prematurity, stage 1			H35.12*	Retinopathy of prematurity, stage 1			H35.12*	Retinopathy of prematurity, stage 1			H35.12*	Retinopathy of prematurity, stage 1			H35.12*	Retinopathy of prematurity, stage 1			H35.12*	Retinopathy of prematurity, stage 1			H35.12*	Retinopathy of prematurity, stage 1			H35.12*	Retinopathy of prematurity, stage 1			H35.12*	Retinopathy of prematurity, stage 1			H35.12*	Retinopathy of prematurity, stage 1			H35.12*	Retinopathy of prematurity, stage 1			H35.12*	Retinopathy of prematurity, stage 1			H35.12*	Retinopathy of prematurity, stage 1			H35.12*	Retinopathy of prematurity, stage 1			H35.12*	Retinopathy of prematurity, stage 1			H35.12*	Retinopathy of prematurity, stage 1			H35.12*	Retinopathy of prematurity, stage 1			H35.12*	Retinopathy of prematurity, stage 1			H35.12*	Retinopathy of prematurity, stage 1			H35.12*	Retinopathy of prematurity, stage 1			H35.12*	Retinopathy of prematurity, stage 1			H35.12*	Retinopathy of prematurity, stage 1			H35.12*	Retinopathy of prematurity, stage 1			H35.12*	Retinopathy of prematurity, stage 1			H35.12*	Retinopathy of prematurity, stage 1			H35.12*	Retinopathy of prematurity, stage 1			H35.12*	Retinopathy of prematurity, stage 1			H35.12*	Retinopathy of prematurity, stage 1			H35.12*	Retinopathy of prematurity, stage 1			H35.12*	Retinopathy of prematurity, stage 1			H35.12*	Retinopathy of prematurity, stage 1			H35.12*	Retinopathy of prematurity, stage 1			H35.12*	Retinopathy of prematurity, stage 1			H35.12*	Retinopathy of prematurity, stage 1			H35.12*	Retinopathy of prematurity, stage 1			H35.12*	Retinopathy of prematurity, stage 1			H35.12*	Retinopathy of prematurity, stage 1			H35.12*	Retinopathy of prematurity, stage 1			H35.12*	Retinopathy of prematurity, stage 1			H35.12*	Retinopathy of prematurity, stage 1			H35.12*	Retinopathy of prematurity, stage 1			H35.12*	Retinopathy of prematurity, stage 1			H35.12*	Retinopathy of prematurity, stage 1			H35.12*	Retinopathy of prematurity, stage 1			H35.12*	Retinopathy of prematurity, stage 1			H35.12*	Retinopathy of prematurity, stage 1			H35.12*	Retinopathy of prematurity, stage 1			H35.12*	Retinopathy of prematurity, stage 1			H35.12*	Retinopathy of prematurity, stage 1			H35.12*	Retinopathy of prematurity, stage 1			H35.12*	Retinopathy of prematurity, stage 1			H35.12*	Retinopathy of prematurity, stage 1			H35.12*	Retinopathy of prematurity, stage 1			H35.12*	Retinopathy of prematurity, stage 1			H35.12*	Retinopathy of prematurity, stage 1			H35.12*	Retinopathy of prematurity, stage 1			H35.12*	Retinopathy of prematurity, stage 1			H35.12*	Retinopathy of prematurity, stage 1			H35.12*	Retinopathy of prematurity, stage 1			H35.12*	Retinopathy of prematurity, stage 1			H35.12*	Retinopathy of prematurity, stage 1			H35.12*	Retinopathy of prematurity, stage 1			H35.12*	Retinopathy of prematurity, stage 1			H35.12*	Retinopathy of prematurity, stage 1			H35.12*	Retinopathy of prematurity, stage 1			H35.12*	Retinopathy of prematurity, stage 1			H35.12*	Retinopathy of prematurity, stage 1			H35.12*	Retinopathy of prematurity, stage 1			H35.12*	Retinopathy of prematurity, stage 1			H35.12*	Retinopathy of prematurity, stage 1			H35.12*	Retinopathy of prematurity, stage 1			H35.12*	Retinopathy of prematurity, stage 1			H35.12*	Retinopathy of prematurity, stage 1			H35.12*	Retinopathy of prematurity, stage 1			H35.12*	Retinopathy of prematurity, stage 1			H35.12*	Retinopathy of prematurity, stage 1			H35.12*	Retinopathy of prematurity, stage 1			H35.12*	Retinopathy of prematurity, stage 1			H35.12*	Retinopathy of prematurity, stage 1			H35.12*	Retinopathy of prematurity, stage 1			H35.12*	Retinopathy of prematurity, stage 1			H35.12*	Retinopathy of prematurity, stage 1			H35.12*	Retinopathy of prematurity, stage 1			H35.12*	Retinopathy of prematurity, stage 1			H35.12*	Retinopathy of prematurity, stage 1			H35.12*	Retinopathy of prematurity, stage 1			H35.12*	Retinopathy of prematurity, stage 1			H35.12*	Retinopathy of prematurity, stage 1			H35.12*	Retinopathy of prematurity, stage 1			H35.12*	Retinopathy of prematurity, stage 1			H35.12*	Retinopathy of prematurity, stage 1			H35.12*	Retinopathy of prematurity, stage 1			H35.12*	Retinopathy of prematurity, stage 1			H35.12*	Retinopathy of prematurity, stage 1			H35.12*	Retinopathy of prematurity, stage 1			H35.12*	Retinopathy of prematurity, stage 1			H35.12*	Retinopathy of prematurity, stage 1			H35.12*	Retinopathy of prematurity, stage 1			H35.12*	Retinopathy of prematurity, stage 1			H35.12*	Retinopathy of prematurity, stage 1			H35.12*	Retinopathy of prematurity, stage 1			H35.12*	Retinopathy of prematurity, stage 1			H35.12*	Retinopathy of prematurity, stage 1			H35.12*	Retinopathy of prematurity, stage 1			H35.12*	Retinopathy of prematurity, stage 1			H35.12*	Retinopathy of prematurity, stage 1			H35.12*	Retinopathy of prematurity, stage 1			H35.12*	Retinopathy of prematurity, stage 1			H35.12*	Retinopathy of prematurity, stage 1			H35.12*	Retinopathy of prematurity, stage 1			H35.12*	Retinopathy of prematurity, stage 1			H35.12*	Retinopathy of prematurity, stage 1			H35.12*	Retinopathy of prematurity, stage 1			H35.12*	Retinopathy of prematurity, stage 1			H35.12*	Retinopathy of prematurity, stage 1			H35.12*	Retinopathy of prematurity, stage 1			H35.12*	Retinopathy of prematurity, stage 1			H35.12*	Retinopathy of prematurity, stage 1			H35.12*	Retinopathy of prematurity, stage 1			H35.12*	Retinopathy of prematurity, stage 1			H35.12*	Retinopathy of prematurity, stage 1			H35.12*	Retinopathy of prematurity, stage 1			H35.12*	Retinopathy of prematurity, stage 1			H35.12*	Retinopathy of prematurity, stage 1			H35.12*	Retinopathy of prematurity, stage 1			H35.12*	Retinopathy of prematurity, stage 1			H35.12*	Retinopathy of prematurity, stage 1			H35.12*	Retinopathy of prematurity, stage 1			H35.12*	Retinopathy of prematurity, stage 1			H35.12*	Retinopathy of prematurity, stage 1			H35.12*	Retinopathy of prematurity, stage 1			H35.12*	Retinopathy of prematurity, stage 1			H35.12*	Retinopathy of prematurity, stage 1			H35.12*	Retinopathy of prematurity, stage 1			H35.12*	Retinopathy of prematurity, stage 1			H35.12*	Retinopathy of prematurity, stage 1			H35.12*	Retinopathy of prematurity, stage 1			H35.12*	Retinopathy of prematurity, stage 1			H35.12*	Retinopathy of prematurity, stage 1			H35.12*	Retinopathy of prematurity, stage 1			H35.12*	Retinopathy of prematurity, stage 1			H35.12*	Retinopathy of prematurity, stage 1			H35.12*	Retinopathy of prematurity, stage 1			H35.12*	Retinopathy of prematurity, stage 1			H35.12*	Retinopathy of prematurity, stage 1			H35.12*	Retinopathy of prematurity, stage 1			H35.12*	Retinopathy of prematurity, stage 1			H35.12*	Retinopathy of prematurity, stage 1			H35.12*	Retinopathy of prematurity, stage 1			H35.12*	Retinopathy of prematurity, stage 1			H35.12*	Retinopathy of prematurity, stage 1			H35.12*	Retinopathy of prematurity, stage 1			H35.12*	Retinopathy of prematurity, stage 1			H35.12*	Retinopathy of prematurity, stage 1			H35.12*	Retinopathy of prematurity, stage 1			H35.12*	Retinopathy of prematurity, stage 1			H35.12*	Retinopathy of prematurity, stage 1			H35.12*	Retinopathy of prematurity, stage 1			H35.12*	Retinopathy of prematurity, stage 1			H35.12*	Retinopathy of prematurity, stage 1			H35.12*	Retinopathy of prematurity, stage 1			H35.12*	Retinopathy of prematurity, stage 1			H35.12*	Retinopathy of prematurity, stage 1			H35.12*	Retinopathy of prematurity, stage 1			H35.12*	Retinopathy of prematurity, stage 1			H35.12*	Retinopathy of prematurity, stage 1			H35.12*	Retinopathy of prematurity, stage 1			H35.12*	Retinopathy of prematurity, stage 1			H35.12*	Retinopathy of prematurity, stage 1			H35.12*	Retinopathy of prematurity, stage 1			H35.12*	Retinopathy of prematurity, stage 1			H35.12*	Retinopathy of prematurity, stage 1			H35.12*	Retinopathy of prematurity, stage 1			H35.12*	Retinopathy of prematurity, stage 1			H35.12*	Retinopathy of prematurity, stage 1			H35.12*	Retinopathy of prematurity, stage 1			H35.12*	Retinopathy of prematurity, stage 1			H35.12*	Retinopathy of prematurity, stage 1			H35.12*	Retinopathy of prematurity, stage 1			H35.12*	Retinopathy of prematurity, stage 1			H35.12*	Retinopathy of prematurity, stage 1			H35.12*	Retinopathy of prematurity, stage 1			H35.12*	Retinopathy of prematurity, stage 1			H35.12*	Retinopathy of prematurity, stage 1			H35.12*	Retinopathy of prematurity, stage 1			H35.12*	Retinopathy of prematurity, stage 1			H35.12*	Retinopathy of prematurity, stage 1			H35.12*	Retinopathy of prematurity, stage 1			H35.12*	Retinopathy of prematurity, stage 1			H35.12*	Retinopathy of prematurity, stage 1			H35.12*	Retinopathy of prematurity, stage 1			H35.12*	Retinopathy of prematurity, stage 1			H35.12*	Retinopathy of prematurity, stage 1			H35.12*	Retinopathy of prematurity, stage 1			H35.12*	Retinopathy of prematurity, stage 1			H35.12*	Retinopathy of prematurity, stage 1			H35.12*	Retinopathy of prematurity, stage 1			H35.12*	Retinopathy of prematurity, stage 1			H35.12*	Retinopathy of prematurity, stage 1			H35.12*	Retinopathy of prematurity, stage 1			H35.12*	Retinopathy of prematurity, stage 1			H35.12*	Retinopathy of prematurity, stage 1			H35.12*	Retinopathy of prematurity, stage 1			H35.12*	Retinopathy of prematurity, stage 1			H35.12*	Retinopathy of prematurity, stage 1			H35.12*	Retinopathy of prematurity, stage 1			H35.12*	Retinopathy of prematurity, stage 1			H35.12*	Retinopathy of prematurity, stage 1			H35.12*	Retinopathy of prematurity, stage 1			H35.12*	Retinopathy of prematurity, stage 1			H35.12*	Retinopathy of prematurity, stage 1			H35.12*	Retinopathy of prematurity, stage 1			H35.12*	Retinopathy of prematurity, stage 1			H35.12*	Retinopathy of prematurity, stage 1			H35.12*	Retinopathy of prematurity, stage 1			H35.12*	Retinopathy of prematurity, stage 1			H35.12*	Retinopathy of prematurity, stage 1			H35.12*	Retinopathy of prematurity, stage 1			H35.12*	Retinopathy of prematurity, stage 1			H35.12*	Retinopathy of prematurity, stage 1			H35.12*	Retinopathy of prematurity, stage 1			H35.12*	Retinopathy of prematurity, stage 1			H35.12*	Retinopathy of prematurity, stage 1			H35.12*	Retinopathy of prematurity, stage 1			H35.12*	Retinopathy of prematurity, stage 1			H35.12*	Retinopathy of prematurity, stage 1			H35.12*	Retinopathy of prematurity, stage 1			H35.12*	Retinopathy of prematurity, stage 1			H35.12*	Retinopathy of prematurity, stage 1			H35.12*	Retinopathy of prematurity, stage 1			H35.12*	Retinopathy of prematurity, stage 1			H35.12*	Retinopathy of prematurity, stage 1			H35.12*	Retinopathy of prematurity, stage 1			H35.12*	Retinopathy of prematurity, stage 1			H35.12*	Retinopathy of prematurity, stage 1			H35.12*	Retinopathy of prematurity, stage 1			H35.12*	Retinopathy of prematurity, stage 1			H35.12*	Retinopathy of prematurity, stage 1			H35.12*	Retinopathy of prematurity, stage 1			H35.12*	Retinopathy of prematurity, stage 1			H35.12*	Retinopathy of prematurity, stage 1			H35.12*	Retinopathy of prematurity, stage 1			H35.12*	Retinopathy of prematurity, stage 1			H35.12*	Retinopathy of prematurity, stage 1			H35.12*	Retinopathy of prematurity, stage 1			H35.12*	Retinopathy of prematurity, stage 1			H35.12*	Retinopathy of prematurity, stage 1			H35.12*	Retinopathy of prematurity, stage 1			H35.12*	Retinopathy of prematurity, stage 1			H35.12*	Retinopathy of prematurity, stage 1			H35.12*	Retinopathy of prematurity, stage 1			H35.12*	Retinopathy of prematurity, stage 1			H35.12*	Retinopathy of prematurity, stage 1			H35.12*	Retinopathy of prematurity, stage 1			H35.12*	Retinopathy of prematurity, stage 1			H35.12*	Retinopathy of prematurity, stage 1			H35.12*	Retinopathy of prematurity, stage 1			H35.12*	Retinopathy of prematurity, stage 1			H35.12*	Retinopathy of prematurity, stage 1			H35.12*	Retinopathy of prematurity, stage 1			H35.12*	Retinopathy of prematurity, stage 1			H35.12*	Retinopathy of prematurity, stage 1			H35.12*	Retinopathy of prematurity, stage 1			H35.12*	Retinopathy of prematurity, stage 1			H35.12*	Retinopathy of prematurity, stage 1			H35.12*	Retinopathy of prematurity, stage 1			H35.12*	Retinopathy of prematurity, stage 1			H35.12*	Retinopathy of prematurity, stage 1			H35.12*	Retinopathy of prematurity, stage 1			H35.12*	Retinopathy of prematurity, stage 1			H35.12*	Retinopathy of prematurity, stage 1			H35.12*	Retinopathy of prematurity, stage 1			H35.12*	Retinopathy of prematurity, stage 1			H35.12*	Retinopathy of prematurity, stage 1			H35.12*	Retinopathy of prematurity, stage 1			H35.12*	Retinopathy of prematurity, stage 1			H35.12*	Retinopathy of prematurity, stage 1			H35.12*	Retinopathy of prematurity, stage 1			H35.12*	Retinopathy of prematurity, stage 1			H35.12*	Retinopathy of prematurity, stage 1			H35.12*	Retinopathy of prematurity, stage 1			H35.12*	Retinopathy of prematurity, stage 1			H35.12*	Retinopathy of prematurity, stage 1			H35.12*	Retinopathy of prematurity, stage 1			H35.12*	Retinopathy of prematurity, stage 1			H35.12*	Retinopathy of prematurity, stage 1			H35.12*	Retinopathy of prematurity, stage 1			H35.12*	Retinopathy of prematurity, stage 1			H35.12*	Retinopathy of prematurity, stage 1			H35.12*	Retinopathy of prematurity, stage 1			H35.12*	Retinopathy of prematurity, stage 1			H35.12*	Retinopathy of prematurity, stage 1			H35.12*	Retinopathy of prematurity, stage 1			H35.12*	Retinopathy of prematurity, stage 1			H35.12*	Retinopathy of prematurity, stage 1			H35.12*	Retinopathy of prematurity, stage 1			H35.12*	Retinopathy of prematurity, stage 1			H35.12*	Retinopathy of prematurity, stage 1			H35.12*	Retinopathy of prematurity, stage 1			H35.12*	Retinopathy of prematurity, stage 1			H35.12*	Retinopathy of prematurity, stage 1			H35.12*	Retinopathy of prematurity, stage 1			H35.12*	Retinopathy of prematurity, stage 1			H35.12*	Retinopathy of prematurity, stage 1			H35.12*	Retinopathy of prematurity, stage 1			H35.12*	Retinopathy of prematurity, stage 1			H35.12*	Retinopathy of prematurity, stage 1			H35.12*	Retinopathy of prematurity, stage 1			H35.12*	Retinopathy of prematurity, stage 1			H35.12*	Retinopathy of prematurity, stage 1			H35.12*	Retinopathy of prematurity, stage 1			H35.12*	Retinopathy of prematurity, stage 1			H35.12*	Retinopathy of prematurity, stage 1			H35.12*	Retinopathy of prematurity, stage 1			H35.12*	Retinopathy of prematurity, stage 1			H35.12*	Retinopathy of prematurity, stage 1			H35.12*	Retinopathy of prematurity, stage 1			H35.12*	Retinopathy of prematurity, stage 1			H35.12*	Retinopathy of prematurity, stage 1			H35.12*	Retinopathy of prematurity, stage 1			H35.12*	Retinopathy of prematurity, stage 1			H35.12*	Retinopathy of prematurity, stage 1			H35.12*	Retinopathy of prematurity, stage 1			H35.12*	Retinopathy of prematurity, stage 1			H35.12*	Retinopathy of prematurity, stage 1			H35.12*	Retinopathy of prematurity, stage 1			H35.12*	Retinopathy of prematurity, stage 1			H35.12*	Retinopathy of prematurity, stage 1			H35.12*	Retinopathy of prematurity, stage 1			H35.12*	Retinopathy of prematurity, stage 1			H35.12*	Retinopathy of prematurity, stage 1			H35.12*	Retinopathy of prematurity, stage 1			H35.12*	Retinopathy of prematurity, stage 1			H35.12*	Retinopathy of prematurity, stage 1			H35.12*	Retinopathy of prematurity, stage 1			H35.12*	Retinopathy of prematurity, stage 1			H35.12*	Retinopathy of prematurity, stage 1			H35.12*	Retinopathy of prematurity, stage 1			H35.12*	Retinopathy of prematurity, stage 1			H35.12*	Retinopathy of prematurity, stage 1			H35.12*	Retinopathy of prematurity, stage 1			H35.12*	Retinopathy of prematurity, stage 1			H35.12*	Retinopathy of prematurity, stage 1			H35.12*	Retinopathy of prematurity, stage 1			H35.12*	Retinopathy of prematurity, stage 1			H35.12*	Retinopathy of prematurity, stage 1			H35.12*	Retinopathy of prematurity, stage 1			H35.12*	Retinopathy of prematurity, stage 1			H35.12*	Retinopathy of prematurity, stage 1			H35.12*	Retinopathy of prematurity, stage 1			H35.12*	Retinopathy of prematurity, stage 1			H35.12*	Retinopathy of prematurity, stage 1			H35.12*	Retinopathy of prematurity, stage 1			H35.12*	Retinopathy of prematurity, stage 1			H35.12*	Retinopathy of prematurity, stage 1			H35.12*	Retinopathy of prematurity, stage 1			H35.12*	Retinopathy of prematurity, stage 1			H35.12*	Retinopathy of prematurity, stage 1			H35.12*	Retinopathy of prematurity, stage 1			H35.12*	Retinopathy of prematurity, stage 1			H35.12*	Retinopathy of prematurity, stage 1			H35.12*	Retinopathy of prematurity, stage 1			H35.12*	Retinopathy of prematurity, stage 1			H35.12*	Retinopathy of prematurity, stage 1			H35.12*	Retinopathy of prematurity, stage 1			H35.12*	Retinopathy of prematurity, stage 1			H35.12*	Retinopathy of prematurity, stage 1			H35.12*	Retinopathy of prematurity, stage 1			H35.12*	Retinopathy of prematurity, stage 1			H35.12*	Retinopathy of prematurity, stage 1			H35.12*	Retinopathy of prematurity, stage 1			H35.12*	Retinopathy of prematurity, stage 1			H35.12*	Retinopathy of prematurity, stage 1			H35.12*	Retinopathy of prematurity, stage 1			H35.12*	Retinopathy of prematurity, stage 1			H35.12*	Retinopathy of prematurity, stage 1			H35.12*	Retinopathy of prematurity, stage 1			H35.12*	Retinopathy of prematurity, stage 1			H35.12*	Retinopathy of prematurity, stage 1			H35.12*	Retinopathy of prematurity, stage 1			H35.12*	Retinopathy of prematurity, stage 1			H35.12*	Retinopathy of prematurity, stage 1			H35.12*	Retinopathy of prematurity, stage 1			H35.12*	Retinopathy of prematurity, stage 1			H35.12*	Retinopathy of prematurity, stage 1			H35.12*	Retinopathy of prematurity, stage 1			H35.12*	Retinopathy of prematurity, stage 1			H35.12*	Retinopathy of prematurity, stage 1			H35.12*	Retinopathy of prematurity, stage 1			H35.12*	Retinopathy of prematurity, stage 1			H35.12*	Retinopathy of prematurity, stage 1			H35.12*	Retinopathy of prematurity, stage 1			H35.12*	Retinopathy of prematurity, stage 1			H35.12*	Retinopathy of prematurity, stage 1			H35.12*	Retinopathy of prematurity, stage 1			H35.12*	Retinopathy of prematurity, stage 1			H35.12*	Retinopathy of prematurity, stage 1			H35.12*	Retinopathy of prematurity, stage 1			H35.12*	Retinopathy of prematurity, stage 1			H35.12*	Retinopathy of prematurity, stage 1			H35.12*	Retinopathy of prematurity, stage 1			H35.12*	Retinopathy of prematurity, stage 1			H35.12*	Retinopathy of prematurity, stage 1			H35.12*	Retinopathy of prematurity, stage 1			H35.12*	Retinopathy of prematurity, stage 1			H35.12*	Retinopathy of prematurity, stage 1			H35.12*	Retinopathy of prematurity, stage 1			H35.12*	Retinopathy of prematurity, stage 1			H35.12*	Retinopathy of prematurity, stage 1			H35.12*	Retinopathy of prematurity, stage 1			H35.12*	Retinopathy of prematurity, stage 1			H35.12*	Retinopathy of prematurity, stage 1			H35.12*	Retinopathy of prematurity, stage 1			H35.12*	Retinopathy of prematurity, stage 1			H35.12*	Retinopathy of prematurity, stage 1			H35.12*	Retinopathy of prematurity, stage 1			H35.12*	Retinopathy of prematurity, stage 1			H35.12*	Retinopathy of prematurity, stage 1			H35.12*	Retinopathy of prematurity, stage 1			H35.12*	Retinopathy of prematurity, stage 1			H35.12*	Retinopathy of prematurity, stage 1			H35.12*	Retinopathy of prematurity, stage 1			H35.12*	Retinopathy of prematurity, stage 1			H35.12*	Retinopathy of prematurity, stage 1			H35.12*	Retinopathy of prematurity, stage 1			H35.12*	Retinopathy of prematurity, stage 1			H35.12*	Retinopathy of prematurity, stage 1			H35.12*	Retinopathy of prematurity, stage 1			H35.12*	Retinopathy of prematurity, stage 1			H35.12*	Retinopathy of prematurity, stage 1			H35.12*	Retinopathy of prematurity, stage 1			H35.12*	Retinopathy of prematurity, stage 1			H35.12*	Retinopathy of prematurity, stage 1			H35.12*	Retinopathy of prematurity, stage 1			H35.12*	Retinopathy of prematurity, stage 1			H35.12*	Retinopathy of prematurity, stage 1			H35.12*	Retinopathy of prematurity, stage 1			H35.12*	Retinopathy of prematurity, stage 1			H35.12*	Retinopathy of prematurity, stage 1			H35.12*	Retinopathy of prematurity, stage 1			H35.12*	Retinopathy of prematurity, stage 1			H35.12*	Retinopathy of prematurity, stage 1			H35.12*	Retinopathy of prematurity, stage 1			H35.12*	Retinopathy of prematurity, stage 1			H35.12*	Retinopathy of prematurity, stage 1			H35.12*	Retinopathy of prematurity, stage 1			H35.12*	Retinopathy of prematurity, stage 1			H35.12*	Retinopathy of prematurity, stage 1			H35.12*	Retinopathy of prematurity, stage 1			H35.12*	Retinopathy of prematurity, stage 1			H35.12*	Retinopathy of prematurity, stage 1			H35.12*	Retinopathy of prematurity, stage 1			H35.12*	Retinopathy of prematurity, stage 1			H35.12*	Retinopathy of prematurity, stage 1			H35.12*	Retinopathy of prematurity, stage 1			H35.12*	Retinopathy of prematurity, stage 1			H35.12*	Retinopathy of prematurity, stage 1			H35.12*	Retinopathy of prematurity, stage 1			H35.12*	Retinopathy of prematurity, stage 1			H35.12*	Retinopathy of prematurity, stage 1			H35.12*	Retinopathy of prematurity, stage 1			H35.12*	Retinopathy of prematurity, stage 1			H35.12*	Retinopathy of prematurity, stage 1			H35.12*	Retinopathy of prematurity, stage 1			H35.12*	Retinopathy of prematurity, stage 1			H35.12*	Retinopathy of prematurity, stage 1			H35.12*	Retinopathy of prematurity, stage 1			H35.12*	Retinopathy of prematurity, stage 1			H35.12*	Retinopathy of prematurity, stage 1			H35.12*	Retinopathy of prematurity, stage 1			H35.12*	Retinopathy of prematurity, stage 1			H35.12*	Retinopathy of prematurity, stage 1			H35.12*	Retinopathy of prematurity, stage 1			H35.12*	Retinopathy of prematurity, stage 1			H35.12*	Retinopathy of prematurity, stage 1			H35.12*	Retinopathy of prematurity, stage 1			H35.12*	Retinopathy of prematurity, stage 1			H35.12*	Retinopathy of prematurity, stage 1			H35.12*	Retinopathy of prematurity, stage 1			H35.12*	Retinopathy of prematurity, stage 1			H35.12*	Retinopathy of prematurity, stage 1			H35.12*	Retinopathy of prematurity, stage 1			H35.12*	Retinopathy of prematurity, stage 1			H35.12*	Retinopathy of prematurity, stage 1			H35.12*	Retinopathy of prematurity, stage 1			H35.12*	Retinopathy of prematurity, stage 1			H35.12*	Retinopathy of prematurity, stage 1			H35.12*	Retinopathy of prematurity, stage 1			H35.12*	Retinopathy of prematurity, stage 1			H35.12*	Retinopathy of prematurity, stage 1			H35.12*	Retinopathy of prematurity, stage 1			H35.12*	Retinopathy of prematurity, stage 1			H35.12*	Retinopathy of prematurity, stage 1			H35.12*	Retinopathy of prematurity, stage 1			H35.12*	Retinopathy of prematurity, stage 1			H35.12*	Retinopathy of prematurity, stage 1			H35.12*	Retinopathy of prematurity, stage 1			H35.12*	Retinopathy of prematurity, stage 1			H35.12*	Retinopathy of prematurity, stage 1			H35.12*	Retinopathy of prematurity, stage 1			H35.12*	Retinopathy of prematurity, stage 1			H35.12*	Retinopathy of prematurity, stage 1			H35.12*	Retinopathy of prematurity, stage 1			H35.12*	Retinopathy of prematurity, stage 1			H35.12*	Retinopathy of prematurity, stage 1			H35.12*	Retinopathy of prematurity, stage 1			H35.12*	Retinopathy of prematurity, stage 1			H35.12*	Retinopathy of prematurity, stage 1			H35.12*	Retinopathy of prematurity, stage 1			H35.12*	Retinopathy of prematurity, stage 1			H35.12*	Retinopathy of prematurity, stage 1			H35.12*	Retinopathy of prematurity, stage 1			H35.12*	Retinopathy of prematurity, stage 1			H35.12*	Retinopathy of prematurity, stage 1			H35.12*	Retinopathy of prematurity, stage 1			H35.12*	Retinopathy of prematurity, stage 1			H35.12*	Retinopathy of prematurity, stage 1			H35.12*	Retinopathy of prematurity, stage 1			H35.12*	Retinopathy of prematurity, stage 1			H35.12*	Retinopathy of prematurity, stage 1			H35.12*	Retinopathy of prematurity, stage 1			H35.12*	Retinopathy of prematurity, stage 1			H35.12*	Retinopathy of prematurity, stage 1			H35.12*	Retinopathy of prematurity, stage 1			H35.12*	Retinopathy of prematurity, stage 1			H35.12*	Retinopathy of prematurity, stage 1			H35.12*	Retinopathy of prematurity, stage 1			H35.12*	Retinopathy of prematurity, stage 1			H35.12*	Retinopathy of prematurity, stage 1			H35.12*	Retinopathy of prematurity, stage 1			H35.12*	Retinopathy of prematurity, stage 1			H35.12*	Retinopathy of prematurity, stage 1			H35.12*	Retinopathy of prematurity, stage 1			H35.12*	Retinopathy of prematurity, stage 1			H35.12*	Retinopathy of prematurity, stage 1			H35.12*	Retinopathy of prematurity, stage 1			H35.12*	Retinopathy of prematurity, stage 1			H35.12*	Retinopathy of prematurity, stage 1			H35.12*	Retinopathy of prematurity, stage 1			H35.12*	Retinopathy of prematurity, stage 1			H35.12*	Retinopathy of prematurity, stage 1			H35.12*	Retinopathy of prematurity, stage 1			H35.12*	Retinopathy of prematurity, stage 1			H35.12*	Retinopathy of prematurity, stage 1			H35.12*	Retinopathy of prematurity, stage 1			H35.12*	Retinopathy of prematurity, stage 1			H35.12*	Retinopathy of prematurity, stage 1			H35.12*	Retinopathy of prematurity, stage 1			H35.12*	Retinopathy of prematurity, stage 1			H35.12*	Retinopathy of prematurity, stage 1			H35.12*	Retinopathy of prematurity, stage 1			H35.12*	Retinopathy of prematurity, stage 1			H35.12*	Retinopathy of prematurity, stage 1			H35.12*	Retinopathy of prematurity, stage 1			H35.12*	Retinopathy of prematurity, stage 1			H35.12*	Retinopathy of prematurity, stage 1			H35.12*	Retinopathy of prematurity, stage 1			H35.12*	Retinopathy of prematurity, stage 1			H35.12*	Retinopathy of prematurity, stage 1			H35.12*	Retinopathy of prematurity, stage 1			H35.12*	Retinopathy of prematurity, stage 1			H35.12*	Retinopathy of prematurity, stage 1			H35.12*	Retinopathy of prematurity, stage 1			H35.12*	Retinopathy of prematurity, stage 1			H35.12*	Retinopathy of prematurity, stage 1			H35.12*	Retinopathy of prematurity, stage 1			H35.12*	Retinopathy of prematurity, stage 1			H35.12*	Retinopathy of prematurity, stage 1			H35.12*	Retinopathy of prematurity, stage 1			H35.12*	Retinopathy of prematurity, stage 1			H35.12*	Retinopathy of prematurity, stage 1			H35.12*	Retinopathy of prematurity, stage 1			H35.12*	Retinopathy of prematurity, stage 1			H35.12*	Retinopathy of prematurity, stage 1			H35.12*	Retinopathy of prematurity, stage 1			H35.12*	Retinopathy of prematurity, stage 1			H35.12*	Retinopathy of prematurity, stage 1			H35.12*	Retinopathy of prematurity, stage 1			H35.12*	Retinopathy of prematurity, stage 1			H35.12*	Retinopathy of prematurity, stage 1			H35.12*	Retinopathy of prematurity, stage 1			H35.12*	Retinopathy of prematurity, stage 1			H35.12*	Retinopathy of prematurity, stage 1			H35.12*	Retinopathy of prematurity, stage 1			H35.12*	Retinopathy of prematurity, stage 1			H35.12*	Retinopathy of prematurity, stage 1			H35.12*	Retinopathy of prematurity, stage 1			H35.12*	Retinopathy of prematurity, stage 1			H35.12*	Retinopathy of prematurity, stage 1			H35.12*	Retinopathy of prematurity, stage 1			H35.12*	Retinopathy of prematurity, stage 1			H35.12*	Retinopathy of prematurity, stage 1			H35.12*	Retinopathy of prematurity, stage 1			H35.12*	Retinopathy of prematurity, stage 1			H35.12*	Retinopathy of prematurity, stage 1			H35.12*	Retinopathy of prematurity, stage 1			H35.12*	Retinopathy of prematurity, stage 1			H35.12*	Retinopathy of prematurity, stage 1			H35.12*	Retinopathy of prematurity, stage 1			H35.12*	Retinopathy of prematurity, stage 1			H35.12*	Retinopathy of prematurity, stage 1			H35.12*	Retinopathy of prematurity, stage 1			H35.12*	Retinopathy of prematurity, stage 1			H35.12*	Retinopathy of prematurity, stage 1			H35.12*	Retinopathy of prematurity, stage 1			H35.12*	Retinopathy of prematurity, stage 1			H35.12*	Retinopathy of prematurity, stage 1			H35.12*	Retinopathy of prematurity, stage 1			H35.12*	Retinopathy of prematurity, stage 1			H35.12*	Retinopathy of prematurity, stage 1			H35.12*	Retinopathy of prematurity, stage 1			H35.12*	Retinopathy of prematurity, stage 1			H35.12*	Retinopathy of prematurity, stage 1			H35.12*	Retinopathy of prematurity, stage 1			H35.12*	Retinopathy of prematurity, stage 1			H35.12*	Retinopathy of prematurity, stage 1			H35.12*	Retinopathy of prematurity, stage 1			H35.12*	Retinopathy of prematurity, stage 1			H35.12*	Retinopathy of prematurity, stage 1			H35.12*	Retinopathy of prematurity, stage 1			H35.12*	Retinopathy of prematurity, stage 1			H35.12*	Retinopathy of prematurity, stage 1			H35.12*	Retinopathy of prematurity, stage 1			H35.12*	Retinopathy of prematurity, stage 1			H35.12*	Retinopathy of prematurity, stage 1			H35.12*	Retinopathy of prematurity, stage 1			H35.12*	Retinopathy of prematurity, stage 1			H35.12*	Retinopathy of prematurity, stage 1			H35.12*	Retinopathy of prematurity, stage 1			H35.12*	Retinopathy of prematurity, stage 1			H35.12*	Retinopathy of prematurity, stage 1			H35.12*	Retinopathy of prematurity, stage 1			H35.12*	Retinopathy of prematurity, stage 1			H35.12*	Retinopathy of prematurity, stage 1			H35.12*	Retinopathy of prematurity, stage 1			H35.12*	Retinopathy of prematurity, stage 1			H35.12*	Retinopathy of prematurity, stage 1			H35.12*	Retinopathy of prematurity, stage 1			H35.12*	Retinopathy of prematurity, stage 1			H35.12*	Retinopathy of prematurity, stage 1			H35.12*	Retinopathy of prematurity, stage 1			H35.12*	Retinopathy of prematurity, stage 1			H35.12*	Retinopathy of prematurity, stage 1			H35.12*	Retinopathy of prematurity, stage 1			H35.12*	Retinopathy of prematurity, stage 1			H35.12*	Retinopathy of prematurity, stage 1			H35.12*	Retinopathy of prematurity, stage 1			H35.12*	Retinopathy of prematurity, stage 1			H35.12*	Retinopathy of prematurity, stage 1			H35.12*	Retinopathy of prematurity, stage 1			H35.12*	Retinopathy of prematurity, stage 1			H35.12*	Retinopathy of prematurity, stage 1			H35.12*	Retinopathy of prematurity, stage 1			H35.12*	Retinopathy of prematurity, stage 1			H35.12*	Retinopathy of prematurity, stage 1			H35.12*	Retinopathy of prematurity, stage 1			H35.12*	Retinopathy of prematurity, stage 1			H35.12*	Retinopathy of prematurity, stage 1			H35.12*	Retinopathy of prematurity, stage 1			H35.12*	Retinopathy of prematurity, stage 1			H35.12*	Retinopathy of prematurity, stage 1			H35.12*	Retinopathy of prematurity, stage 1			H35.12*	Retinopathy of prematurity, stage 1			H35.12*	Retinopathy of prematurity, stage 1			H35.12*	Retinopathy of prematurity, stage 1			H35.12*	Retinopathy of prematurity, stage 1			H35.12*	Retinopathy of prematurity, stage 1			H35.12*	Retinopathy of prematurity, stage 1			H35.12*	Retinopathy of prematurity, stage 1			H35.12*	Retinopathy of prematurity, stage 1			H35.12*	Retinopathy of prematurity, stage 1			H35.12*	Retinopathy of prematurity, stage 1			H35.12*	Retinopathy of prematurity, stage 1			H35.12*	Retinopathy of prematurity, stage 1			H35.12*	Retinopathy of prematurity, stage 1			H35.12*	Retinopathy of prematurity, stage 1			H35.12*	Retinopathy of prematurity, stage 1			H35.12*	Retinopathy of prematurity, stage 1			H35.12*	Retinopathy of prematurity, stage 1			H35.12*	Retinopathy of prematurity, stage 1			H35.12*	Retinopathy of prematurity, stage 1			H35.12*	Retinopathy of prematurity, stage 1			H35.12*	Retinopathy of prematurity, stage 1			H35.12*	Retinopathy of prematurity, stage 1			H35.12*	Retinopathy of prematurity, stage 1			H35.12*	Retinopathy of prematurity, stage 1			H35.12*	Retinopathy of prematurity, stage 1			H35.12*	Retinopathy of prematurity, stage 1			H35.12*	Retinopathy of prematurity, stage 1			H35.12*	Retinopathy of prematurity, stage 1			H35.12*	Retinopathy of prematurity, stage 1			H35.12*	Retinopathy of prematurity, stage 1			H35.12*	Retinopathy of prematurity, stage 1			H35.12*	Retinopathy of prematurity, stage 1			H35.12*	Retinopathy of prematurity, stage 1			H35.12*	Retinopathy of prematurity, stage 1			H35.12*	Retinopathy of prematurity, stage 1			H35.12*	Retinopathy of prematurity, stage 1			H35.12*	Retinopathy of prematurity, stage 1			H35.12*	Retinopathy of prematurity, stage 1			H35.12*	Retinopathy of prematurity, stage 1			H35.12*	Retinopathy of prematurity, stage 1			H35.12*	Retinopathy of prematurity, stage 1			H35.12*	Retinopathy of prematurity, stage 1			H35.12*	Retinopathy of prematurity, stage 1			H35.12*	Retinopathy of prematurity, stage 1			H35.12*	Retinopathy of prematurity, stage 1			H35.12*	Retinopathy of prematurity, stage 1			H35.12*	Retinopathy of prematurity, stage 1			H35.12*	Retinopathy of prematurity, stage 1			H35.12*	Retinopathy of prematurity, stage 1			H35.12*	Retinopathy of prematurity, stage 1			H35.12*	Retinopathy of prematurity, stage 1			H35.12*	Retinopathy of prematurity, stage 1			H35.12*	Retinopathy of prematurity, stage 1			H35.12*	Retinopathy of prematurity, stage 1			H35.12*	Retinopathy of prematurity, stage 1			H35.12*	Retinopathy of prematurity, stage 1			H35.12*	Retinopathy of prematurity, stage 1			H35.12*	Retinopathy of prematurity, stage 1			H35.12*	Retinopathy of prematurity, stage 1			H35.12*	Retinopathy of prematurity, stage 1			H35.12*	Retinopathy of prematurity, stage 1			H35.12*	Retinopathy of prematurity, stage 1			H35.12*	Retinopathy of prematurity, stage 1			H35.12*	Retinopathy of prematurity, stage 1			H35.12*	Retinopathy of prematurity, stage 1			H35.12*	Retinopathy of prematurity, stage 1			H35.12*	Retinopathy of prematurity, stage 1			H35.12*	Retinopathy of prematurity, stage 1			H35.12*	Retinopathy of prematurity, stage 1			H35.12*	Retinopathy of prematurity, stage 1			H35.12*	Retinopathy of prematurity, stage 1			H35.12*	Retinopathy of prematurity, stage 1			H35.12*	Retinopathy of prematurity, stage 1			H35.12*	Retinopathy of prematurity, stage 1			H35.12*	Retinopathy of prematurity, stage 1			H35.12*	Retinopathy of prematurity, stage 1			H35.12*	Retinopathy of prematurity, stage 1			H35.12*	Retinopathy of prematurity, stage 1			H35.12*	Retinopathy of prematurity, stage 1			H35.12*	Retinopathy of prematurity, stage 1			H35.12*	Retinopathy of prematurity, stage 1			H35.12*	Retinopathy of prematurity, stage 1			H35.12*	Retinopathy of prematurity, stage 1			H35.12*	Retinopathy of prematurity, stage 1			H35.12*	Retinopathy of prematurity, stage 1			H35.12*	Retinopathy of prematurity, stage 1			H35.12*	Retinopathy of prematurity, stage 1			H35.12*	Retinopathy of prematurity, stage 1			H35.12*	Retinopathy of prematurity, stage 1			H35.12*	Retinopathy of prematurity, stage 1			H35.12*	Retinopathy of prematurity, stage 1			H35.12*	Retinopathy of prematurity, stage 1			H35.12*	Retinopathy of prematurity, stage 1			H35.12*	Retinopathy of prematurity, stage 1			H35.12*	Retinopathy of prematurity, stage 1			H35.12*	Retinopathy of prematurity, stage 1			H35.12*	Retinopathy of prematurity, stage 1			H35.12*	Retinopathy of prematurity, stage 1			H35.12*	Retinopathy of prematurity, stage 1			H35.12*	Retinopathy of prematurity, stage 1			H35.12*	Retinopathy of prematurity, stage 1			H35.12*	Retinopathy of prematurity, stage 1			H35.12*	Retinopathy of prematurity, stage 1			H35.12*	Retinopathy of prematurity, stage 1			H35.12*	Retinopathy of prematurity, stage 1			H35.12*	Retinopathy of prematurity, stage 1			H35.12*	Retinopathy of prematurity, stage 1			H35.12*	Retinopathy of prematurity, stage 1			H35.12*	Retinopathy of prematurity, stage 1			H35.12*	Retinopathy of prematurity, stage 1			H35.12*	Retinopathy of prematurity, stage 1			H35.12*	Retinopathy of prematurity, stage 1			H35.12*	Retinopathy of prematurity, stage 1			H35.12*	Retinopathy of prematurity, stage 1			H35.12*	Retinopathy of prematurity, stage 1			H35.12*	Retinopathy of prematurity, stage 1			H35.12*	Retinopathy of prematurity, stage 1			H35.12*	Retinopathy of prematurity, stage 1			H35.12*	Retinopathy of prematurity, stage 1			H35.12*	Retinopathy of prematurity, stage 1			H35.12*	Retinopathy of prematurity, stage 1			H35.12*	Retinopathy of prematurity, stage 1			H35.12*	Retinopathy of prematurity, stage 1			H35.12*	Retinopathy of prematurity, stage 1			H35.12*	Retinopathy of prematurity, stage 1			H35.12*	Retinopathy of prematurity, stage 1			H35.12*	Retinopathy of prematurity, stage 1			H35.12*	Retinopathy of prematurity, stage 1			H35.12*	Retinopathy of prematurity, stage 1			H35.12*	Retinopathy of prematurity, stage 1			H35.12*	Retinopathy of prematurity, stage 1			H35.12*	Retinopathy of prematurity, stage 1			H35.12*	Retinopathy of prematurity, stage 1			H35.12*	Retinopathy of prematurity, stage 1			H35.12*	Retinopathy of prematurity, stage 1			H35.12*	Retinopathy of prematurity, stage 1			H35.12*	Retinopathy of prematurity, stage 1			H35.12*	Retinopathy of prematurity, stage 1			H35.12*	Retinopathy of prematurity, stage 1			H35.12*	Retinopathy of prematurity, stage 1			H35.12*	Retinopathy of prematurity, stage 1			H35.12*	Retinopathy of prematurity, stage 1			H35.12*	Retinopathy of prematurity, stage 1			H35.12*	Retinopathy of prematurity, stage 1			H35.12*	Retinopathy of prematurity, stage 1			H35.12*	Retinopathy of prematurity, stage 1			H35.12*	Retinopathy of prematurity, stage 1			H35.12*	Retinopathy of prematurity, stage 1			H35.12*	Retinopathy of prematurity, stage 1			H35.12*	Retinopathy of prematurity, stage 1			H35.12*	Retinopathy of prematurity, stage 1			H35.12*	Retinopathy of prematurity, stage 1			H35.12*	Retinopathy of prematurity, stage 1			H35.12*	Retinopathy of prematurity, stage 1			H35.12*	Retinopathy of prematurity, stage 1			H35.12*	Retinopathy of prematurity, stage 1			H35.12*	Retinopathy of prematurity, stage 1			H35.12*	Retinopathy of prematurity, stage 1			H35.12*	Retinopathy of prematurity, stage 1			H35.12*	Retinopathy of prematurity, stage 1			H35.12*	Retinopathy of prematurity, stage 1			H35.12*	Retinopathy of prematurity, stage 1			H35.12*	Retinopathy of prematurity, stage 1			H35.12*	Retinopathy of prematurity, stage 1			H35.12*	Retinopathy of prematurity, stage 1			H35.12*	Retinopathy of prematurity, stage 1			H35.12*	Retinopathy of prematurity, stage 1			H35.12*	Retinopathy of prematurity, stage 1			H35.12*	Retinopathy of prematurity, stage 1			H35.12*	Retinopathy of prematurity, stage 1			H35.12*	Retinopathy of prematurity, stage 1			H35.12*	Retinopathy of prematurity, stage 1			H35.12*	Retinopathy of prematurity, stage 1			H35.12*	Retinopathy of prematurity, stage 1			H35.12*	Retinopathy of prematurity, stage 1			H35.12*	Retinopathy of prematurity, stage 1			H35.12*	Retinopathy of prematurity, stage 1			H35.12*	Retinopathy of prematurity, stage 1			H35.12*	Retinopathy of prematurity, stage 1			H35.12*	Retinopathy of prematurity, stage 1			H35.12*	Retinopathy of prematurity, stage 1			H35.12*	Retinopathy of prematurity, stage 1			H35.12*	Retinopathy of prematurity, stage 1			H35.12*	Retinopathy of prematurity, stage 1			H35.12*	Retinopathy of prematurity, stage 1			H35.12*	Retinopathy of prematurity, stage 1			H35.12*	Retinopathy of prematurity, stage 1			H35.12*	Retinopathy of prematurity, stage 1			H35.12*	Retinopathy of prematurity, stage 1			H35.12*	Retinopathy of prematurity, stage 1			H35.12*	Retinopathy of prematurity, stage 1			H35.12*	Retinopathy of prematurity, stage 1			H35.12*	Retinopathy of prematurity, stage 1			H35.12*	Retinopathy of prematurity, stage 1			H35.12*	Retinopathy of prematurity, stage 1			H35.12*	Retinopathy of prematurity, stage 1			H35.12*	Retinopathy of prematurity, stage 1			H35.12*	Retinopathy of prematurity, stage 1			H35.12*	Retinopathy of prematurity, stage 1			H35.12*	Retinopathy of prematurity, stage 1			H35.12*	Retinopathy of prematurity, stage 1			H35.12*	Retinopathy of prematurity, stage 1			H35.12*	Retinopathy of prematurity, stage 1			H35.12*	Retinopathy of prematurity, stage 1			H35.12*	Retinopathy of prematurity, stage 1			H35.12*	Retinopathy of prematurity, stage 1			H35.12*	Retinopathy of prematurity, stage 1			H35.12*	Retinopathy of prematurity, stage 1			H35.12*	Retinopathy of prematurity, stage 1			H35.12*	Retinopathy of prematurity, stage 1			H35.12*	Retinopathy of prematurity, stage 1			H35.12*	Retinopathy of prematurity, stage 1			H35.12*	Retinopathy of prematurity, stage 1			H35.12*	Retinopathy of prematurity, stage 1			H35.12*	Retinopathy of prematurity, stage 1			H35.12*	Retinopathy of prematurity, stage 1			H35.12*	Retinopathy of prematurity, stage 1			H35.12*	Retinopathy of prematurity, stage 1			H35.12*	Retinopathy of prematurity, stage 1			H35.12*	Retinopathy of prematurity, stage 1			H35.12*	Retinopathy of prematurity, stage 1			H35.12*	Retinopathy of prematurity, stage 1			H35.12*	Retinopathy of prematurity, stage 1			H35.12*	Retinopathy of prematurity, stage 1			H35.12*	Retinopathy of prematurity, stage 1			H35.12*	Retinopathy of prematurity, stage 1			H35.12*	Retinopathy of prematurity, stage 1			H35.12*	Retinopathy of prematurity, stage 1			H35.12*	Retinopathy of prematurity, stage 1			H35.12*	Retinopathy of prematurity, stage 1			H35.12*	Retinopathy of prematurity, stage 1			H35.12*	Retinopathy of prematurity, stage 1			H35.12*	Retinopathy of prematurity, stage 1			H35.12*	Retinopathy of prematurity, stage 1			H35.12*	Retinopathy of prematurity, stage 1			H35.12*	Retinopathy of prematurity, stage 1			H35.12*	Retinopathy of prematurity, stage 1			H35.12*	Retinopathy of prematurity, stage 1			H35.12*	Retinopathy of prematurity, stage 1			H35.12*	Retinopathy of prematurity, stage 1			H35.12*	Retinopathy of prematurity, stage 1			H35.12*	Retinopathy of prematurity, stage 1			H35.12*	Retinopathy of prematurity, stage 1			H35.12*	Retinopathy of prematurity, stage 1			H35.12*	Retinopathy of prematurity, stage 1			H35.12*	Retinopathy of prematurity, stage 1			H35.12*	Retinopathy of prematurity, stage 1			H35.12*	Retinopathy of prematurity, stage 1			H35.12*	Retinopathy of prematurity, stage 1			H35.12*	Retinopathy of prematurity, stage 1			H35.12*	Retinopathy of prematurity, stage 1			H35.12*	Retinopathy of prematurity, stage 1			H35.12*	Retinopathy of prematurity, stage 1			H35.12*	Retinopathy of prematurity, stage 1			H35.12*	Retinopathy of prematurity, stage 1			H35.12*	Retinopathy of prematurity, stage 1			H35.12*	Retinopathy of prematurity, stage 1			H35.12*	Retinopathy of prematurity, stage 1			H35.12*	Retinopathy of prematurity, stage 1			H35.12*	Retinopathy of prematurity, stage 1			H35.12*	Retinopathy of prematurity, stage 1			H35.12*	Retinopathy of prematurity, stage 1			H35.12*	Retinopathy of prematurity, stage 1			H35.12*	Retinopathy of prematurity, stage 1			H35.12*	Retinopathy of prematurity, stage 1			H35.12*	Retinopathy of prematurity, stage 1			H35.12*	Retinopathy of prematurity, stage 1			H35.12*	Retinopathy of prematurity, stage 1			H35.12*	Retinopathy of prematurity, stage 1			H35.12*	Retinopathy of prematurity, stage 1			H35.12*	Retinopathy of prematurity, stage 1			H35.12*	Retinopathy of prematurity, stage 1			H35.12*	Retinopathy of prematurity, stage 1			H35.12*	Retinopathy of prematurity, stage 1			H35.12*	Retinopathy of prematurity, stage 1			H35.12*	Retinopathy of prematurity, stage 1			H35.12*	Retinopathy of prematurity, stage 1			H35.12*	Retinopathy of prematurity, stage 1			H35.12*	Retinopathy of prematurity, stage 1			H35.12*	Retinopathy of prematurity, stage 1			H35.12*	Retinopathy of prematurity, stage 1			H35.12*	Retinopathy of prematurity, stage 1			H35.12*	Retinopathy of prematurity, stage 1			H35.12*	Retinopathy of prematurity, stage 1			H35.12*	Retinopathy of prematurity, stage 1			H35.12*	Retinopathy of prematurity, stage 1			H35.12*	Retinopathy of prematurity, stage 1			H35.12*	Retinopathy of prematurity, stage 1			H35.12*	Retinopathy of prematurity, stage 1			H35.12*	Retinopathy of prematurity, stage 1			H35.12*	Retinopathy of prematurity, stage 1			H35.12*	Retinopathy of prematurity, stage 1			H35.12*	Retinopathy of prematurity, stage 1			H35.12*	Retinopathy of prematurity, stage 1			H35.12*	Retinopathy of prematurity, stage 1			H35.12*	Retinopathy of prematurity, stage 1			H35.12*	Retinopathy of prematurity, stage 1			H35.12*	Retinopathy of prematurity, stage 1			H35.12*	Retinopathy of prematurity, stage 1			H35.12*	Retinopathy of prematurity, stage 1			H35.12*	Retinopathy of prematurity, stage 1			H35.12*	Retinopathy of prematurity, stage 1			H35.12*	Retinopathy of prematurity, stage 1			H35.12*	Retinopathy of prematurity, stage 1			H35.12*	Retinopathy of prematurity, stage 1			H35.12*	Retinopathy of prematurity, stage 1			H35.12*	Retinopathy of prematurity, stage 1			H35.12*	Retinopathy of prematurity, stage 1			H35.12*	Retinopathy of prematurity, stage 1			H35.12*	Retinopathy of prematurity, stage 1			H35.12*	Retinopathy of prematurity, stage 1			H35.12*	Retinopathy of prematurity, stage 1			H35.12*	Retinopathy of prematurity, stage 1			H35.12*	Retinopathy of prematurity, stage 1			H35.12*	Retinopathy of prematurity, stage 1			H35.12*	Retinopathy of prematurity, stage 1			H35.12*	Retinopathy of prematurity, stage 1			H35.12*	Retinopathy of prematurity, stage 1			H35.12*	Retinopathy of prematurity, stage 1			H35.12*	Retinopathy of prematurity, stage 1			H35.12*	Retinopathy of prematurity, stage 1			H35.12*	Retinopathy of prematurity, stage 1			H35.12*	Retinopathy of prematurity, stage 1			H35.12*	Retinopathy of prematurity, stage 1			H35.12*	Retinopathy of prematurity, stage 1			H35.12*	Retinopathy of prematurity, stage 1			H35.12*	Retinopathy of prematurity, stage 1			H35.12*	Retinopathy of prematurity, stage 1			H35.12*	Retinopathy of prematurity, stage 1			H35.12*	Retinopathy of prematurity, stage 1			H35.12*	Retinopathy of prematurity, stage 1			H35.12*	Retinopathy of prematurity, stage 1			H35.12*	Retinopathy of prematurity, stage 1			H35.12*	Retinopathy of prematurity, stage 1			H35.12*	Retinopathy of prematurity, stage 1			H35.12*	Retinopathy of prematurity, stage 1			H35.12*	Retinopathy of prematurity, stage 1			H35.12*	Retinopathy of prematurity, stage 1			H35.12*	Retinopathy of prematurity, stage 1			H35.12*	Retinopathy of prematurity, stage 1			H35.12*	Retinopathy of prematurity, stage 1			H35.12*	Retinopathy of prematurity, stage 1			H35.12*	Retinopathy of prematurity, stage 1			H35.12*	Retinopathy of prematurity, stage 1			H35.12*	Retinopathy of prematurity, stage 1			H35.12*	Retinopathy of prematurity, stage 1			H35.12*	Retinopathy of prematurity, stage 1			H35.12*	Retinopathy of prematurity, stage 1			H35.12*	Retinopathy of prematurity, stage 1			H35.12*	Retinopathy of prematurity, stage 1			H35.12*	Retinopathy of prematurity, stage 1			H35.12*	Retinopathy of prematurity, stage 1			H35.12*	Retinopathy of prematurity, stage 1			H35.12*	Retinopathy of prematurity, stage 1			H35.12*	Retinopathy of prematurity, stage 1			H35.12*	Retinopathy of prematurity, stage 1			H35.12*	Retinopathy of prematurity, stage 1			H35.12*	Retinopathy of prematurity, stage 1			H35.12*	Retinopathy of prematurity, stage 1			H35.12*	Retinopathy of prematurity, stage 1			H35.12*	Retinopathy of prematurity, stage 1			H35.12*	Retinopathy of prematurity, stage 1			H35.12*	Retinopathy of prematurity, stage 1			H35.12*	Retinopathy of prematurity, stage 1			H35.12*	Retinopathy of prematurity, stage 1			H35.12*	Retinopathy of prematurity, stage 1			H35.12*	Retinopathy of prematurity, stage 1			H35.12*	Retinopathy of prematurity, stage 1			H35.12*	Retinopathy of prematurity, stage 1			H35.12*	Retinopathy of prematurity, stage 1			H35.12*	Retinopathy of prematurity, stage 1			H35.12*	Retinopathy of prematurity, stage 1			H35.12*	Retinopathy of prematurity, stage 1			H35.12*	Retinopathy of prematurity, stage 1			H35.12*	Retinopathy of prematurity, stage 1			H35.12*	Retinopathy of prematurity, stage 1			H35.12*	Retinopathy of prematurity, stage 1			H35.12*	Retinopathy of prematurity, stage 1			H35.12*	Retinopathy of prematurity, stage 1			H35.12*	Retinopathy of prematurity, stage 1			H35.12*	Retinopathy of prematurity, stage 1			H35.12*	Retinopathy of prematurity, stage 1			H35.12*	Retinopathy of prematurity, stage 1			H35.12*	Retinopathy of prematurity, stage 1			H35.12*	Retinopathy of prematurity, stage 1			H35.12*	Retinopathy of prematurity, stage 1			H35.12*	Retinopathy of prematurity, stage 1			H35.12*	Retinopathy of prematurity, stage 1			H35.12*	Retinopathy of prematurity, stage 1			H35.12*	Retinopathy of prematurity, stage 1			H35.12*	Retinopathy of prematurity, stage 1			H35.12*	Retinopathy of prematurity, stage 1			H35.12*	Retinopathy of prematurity, stage 1			H35.12*	Retinopathy of prematurity, stage 1			H35.12*	Retinopathy of prematurity, stage 1			H35.12*	Retinopathy of prematurity, stage 1			H35.12*	Retinopathy of prematurity, stage 1			H35.12*	Retinopathy of prematurity, stage 1			H35.12*	Retinopathy of prematurity, stage 1			H35.12*	Retinopathy of prematurity, stage 1			H35.12*	Retinopathy of prematurity, stage 1			H35.12*	Retinopathy of prematurity, stage 1			H35.12*	Retinopathy of prematurity, stage 1			H35.12*	Retinopathy of prematurity, stage 1			H35.12*	Retinopathy of prematurity, stage 1			H35.12*	Retinopathy of prematurity, stage 1			H35.12*	Retinopathy of prematurity, stage 1			H35.12*	Retinopathy of prematurity, stage 1			H35.12*	Retinopathy of prematurity, stage 1			H35.12*	Retinopathy of prematurity, stage 1			H35.12*	Retinopathy of prematurity, stage 1			H35.12*	Retinopathy of prematurity, stage 1			H35.12*	Retinopathy of prematurity, stage 1			H35.12*	Retinopathy of prematurity, stage 1			H35.12*	Retinopathy of prematurity, stage 1			H35.12*	Retinopathy of prematurity, stage 1			H35.12*	Retinopathy of prematurity, stage 1			H35.12*	Retinopathy of prematurity, stage 1			H35.12*	Retinopathy of prematurity, stage 1			H35.12*	Retinopathy of prematurity, stage 1			H35.12*	Retinopathy of prematurity, stage 1			H35.12*	Retinopathy of prematurity, stage 1			H35.12*	Retinopathy of prematurity, stage 1			H35.12*	Retinopathy of prematurity, stage 1			H35.12*	Retinopathy of prematurity, stage 1			H35.12*	Retinopathy of prematurity, stage 1			H35.12*	Retinopathy of prematurity, stage 1			H35.12*	Retinopathy of prematurity, stage 1			H35.12*	Retinopathy of prematurity, stage 1			H35.12*	Retinopathy of prematurity, stage 1			H35.12*	Retinopathy of prematurity, stage 1			H35.12*	Retinopathy of prematurity, stage 1			H35.12*	Retinopathy of prematurity, stage 1			H35.12*	Retinopathy of prematurity, stage 1			H35.12*	Retinopathy of prematurity, stage 1			H35.12*	Retinopathy of prematurity, stage 1			H35.12*	Retinopathy of prematurity, stage 1			H35.12*	Retinopathy of prematurity, stage 1			H35.12*	Retinopathy of prematurity, stage 1			H35.12*	Retinopathy of prematurity, stage 1			H35.12*	Retinopathy of prematurity, stage 1			H35.12*	Retinopathy of prematurity, stage 1			H35.12*	Retinopathy of prematurity, stage 1			H35.12*	Retinopathy of prematurity, stage 1			H35.12*	Retinopathy of prematurity, stage 1			H35.12*	Retinopathy of prematurity, stage 1			H35.12*	Retinopathy of prematurity, stage 1			H35.12*	Retinopathy of prematurity, stage 1			H35.12*	Retinopathy of prematurity, stage 1			H35.12*	Retinopathy of prematurity, stage 1			H35.12*	Retinopathy of prematurity, stage 1			H35.12*	Retinopathy of prematurity, stage 1			H35.12*	Retinopathy of prematurity, stage 1			H35.12*	Retinopathy of prematurity, stage 1			H35.12*	Retinopathy of prematurity, stage 1			H35.12*	Retinopathy of prematurity, stage 1			H35.12*	Retinopathy of prematurity, stage 1			H35.12*	Retinopathy of prematurity, stage 1			H35.12*	Retinopathy of prematurity, stage 1			H35.12*	Retinopathy of prematurity, stage 1			H35.12*	Retinopathy of prematurity, stage 1			H35.12*	Retinopathy of prematurity, stage 1			H35.12*	Retinopathy of prematurity, stage 1			H35.12*	Retinopathy of prematurity, stage 1			H35.12*	Retinopathy of prematurity, stage 1			H35.12*	Retinopathy of prematurity, stage 1			H35.12*	Retinopathy of prematurity, stage 1			H35.12*	Retinopathy of prematurity, stage 1			H35.12*	Retinopathy of prematurity, stage 1			H35.12*	Retinopathy of prematurity, stage 1			H35.12*	Retinopathy of prematurity, stage 1			H35.12*	Retinopathy of prematurity, stage 1			H35.12*	Retinopathy of prematurity, stage 1			H35.12*	Retinopathy of prematurity, stage 1			H35.12*	Retinopathy of prematurity, stage 1			H35.12*	Retinopathy of prematurity, stage 1			H35.12*	Retinopathy of prematurity, stage 1			H35.12*	Retinopathy of prematurity, stage 1			H35.12*	Retinopathy of prematurity, stage 1			H35.12*	Retinopathy of prematurity, stage 1			H35.12*	Retinopathy of prematurity, stage 1			H35.12*	Retinopathy of prematurity, stage 1			H35.12*	Retinopathy of prematurity, stage 1			H35.12*	Retinopathy of prematurity, stage 1			H35.12*	Retinopathy of prematurity, stage 1			H35.12*	Retinopathy of prematurity, stage 1			H35.12*	Retinopathy of prematurity, stage 1			H35.12*	Retinopathy of prematurity, stage 1			H35.12*	Retinopathy of prematurity, stage 1			H35.12*	Retinopathy of prematurity, stage 1			H35.12*	Retinopathy of prematurity, stage 1			H35.12*	Retinopathy of prematurity, stage 1			H35.12*	Retinopathy of prematurity, stage 1			H35.12*	Retinopathy of prematurity, stage 1			H35.12*	Retinopathy of prematurity, stage 1			H35.12*	Retinopathy of prematurity, stage 1			H35.12*	Retinopathy of prematurity, stage 1			H35.12*	Retinopathy of prematurity, stage 1			H35.12*	Retinopathy of prematurity, stage 1			H35.12*	Retinopathy of prematurity, stage 1			H35.12*	Retinopathy of prematurity, stage 1			H35.12*	Retinopathy of prematurity, stage 1			H35.12*	Retinopathy of prematurity, stage 1			H35.12*	Retinopathy of prematurity, stage 1			H35.12*	Retinopathy of prematurity, stage 1			H35.12*	Retinopathy of prematurity, stage 1			H35.12*	Retinopathy of prematurity, stage 1			H35.12*	Retinopathy of prematurity, stage 1			H35.12*	Retinopathy of prematurity, stage 1			H35.12*	Retinopathy of prematurity, stage 1			H35.12*	Retinopathy of prematurity, stage 1			H35.12*	Retinopathy of prematurity, stage 1			H35.12*	Retinopathy of prematurity, stage 1			H35.12*	Retinopathy of prematurity, stage 1			H35.12*	Retinopathy of prematurity, stage 1			H35.12*	Retinopathy of prematurity, stage 1			H35.12*	Retinopathy of prematurity, stage 1			H35.12*	Retinopathy of prematurity, stage 1			H35.12*	Retinopathy of prematurity, stage 1			H35.12*	Retinopathy of prematurity, stage 1			H35.12*	Retinopathy of prematurity, stage 1			H35.12*	Retinopathy of prematurity, stage 1			H35.12*	Retinopathy of prematurity, stage 1			H35.12*	Retinopathy of prematurity, stage 1			H35.12*	Retinopathy of prematurity, stage 1			H35.12*	Retinopathy of prematurity, stage 1			H35.12*	Retinopathy of prematurity, stage 1			H35.12*	Retinopathy of prematurity, stage 1			H35.12*	Retinopathy of prematurity, stage 1			H35.12*	Retinopathy of prematurity, stage 1			H35.12*	Retinopathy of prematurity, stage 1			H35.12*	Retinopathy of prematurity, stage 1			H35.12*	Retinopathy of prematurity, stage 1			H35.12*	Retinopathy of prematurity, stage 1			H35.12*	Retinopathy of prematurity, stage 1			H35.12*	Retinopathy of prematurity, stage 1			H35.12*	Retinopathy of prematurity, stage 1			H35.12*	Retinopathy of prematurity, stage 1			H35.12*	Retinopathy of prematurity, stage 1			H35.12*	Retinopathy of prematurity, stage 1			H35.12*	Retinopathy of prematurity, stage 1			H35.12*	Retinopathy of prematurity, stage 1			H35.12*	Retinopathy of prematurity, stage 1			H35.12*	Retinopathy of prematurity, stage 1			H35.12*	Retinopathy of prematurity, stage 1			H35.12*	Retinopathy of prematurity, stage 1			H35.12*	Retinopathy of prematurity, stage 1			H35.12*	Retinopathy of prematurity, stage 1			H35.12*	Retinopathy of prematurity, stage 1			H35.12*	Retinopathy of prematurity, stage 1			H35.12*	Retinopathy of prematurity, stage 1			H35.12*	Retinopathy of prematurity, stage 1			H35.12*	Retinopathy of prematurity, stage 1			H35.12*	Retinopathy of prematurity, stage 1			H35.12*	Retinopathy of prematurity, stage 1			H35.12*	Retinopathy of prematurity, stage 1			H35.12*	Retinopathy of prematurity, stage 1			H35.12*	Retinopathy of prematurity, stage 1			H35.12*	Retinopathy of prematurity, stage 1			H35.12*	Retinopathy of prematurity, stage 1			H35.12*	Retinopathy of prematurity, stage 1			H35.12*	Retinopathy of prematurity, stage 1			H35.12*	Retinopathy of prematurity, stage 1			H35.12*	Retinopathy of prematurity, stage 1			H35.12*	Retinopathy of prematurity, stage 1			H35.12*	Retinopathy of prematurity, stage 1			H35.12*	Retinopathy of prematurity, stage 1			H35.12*	Retinopathy of prematurity, stage 1			H35.12*	Retinopathy of prematurity, stage 1			H35.12*	Retinopathy of prematurity, stage 1			H35.12*	Retinopathy of prematurity, stage 1			H35.12*	Retinopathy of prematurity, stage 1			H35.12*	Retinopathy of prematurity, stage 1			H35.12*	Retinopathy of prematurity, stage 1			H35.12*	Retinopathy of prematurity, stage 1			H35.12*	Retinopathy of prematurity, stage 1			H35.12*	Retinopathy of prematurity, stage 1			H35.12*	Retinopathy of prematurity, stage 1			H35.12*	Retinopathy of prematurity, stage 1			H35.12*	Retinopathy of prematurity, stage 1			H35.12*	Retinopathy of prematurity, stage 1			H35.12*	Retinopathy of prematurity, stage 1			H35.12*	Retinopathy of prematurity, stage 1			H35.12*	Retinopathy of prematurity, stage 1			H35.12*	Retinopathy of prematurity, stage 1			H35.12*	Retinopathy of prematurity, stage 1			H35.12*	Retinopathy of prematurity, stage 1			H35.12*	Retinopathy of prematurity, stage 1			H35.12*	Retinopathy of prematurity, stage 1			H35.12*	Retinopathy of prematurity, stage 1			H35.12*	Retinopathy of prematurity, stage 1			H35.12*	Retinopathy of prematurity, stage 1			H35.12*	Retinopathy of prematurity, stage 1			H35.12*	Retinopathy of prematurity, stage 1			H35.12*	Retinopathy of prematurity, stage 1			H35.12*	Retinopathy of prematurity, stage 1			H35.12*	Retinopathy of prematurity, stage 1			H35.12*	Retinopathy of prematurity, stage 1			H35.12*	Retinopathy of prematurity, stage 1			H35.12*	Retinopathy of prematurity, stage 1			H35.12*	Retinopathy of prematurity, stage 1			H35.12*	Retinopathy of prematurity, stage 1			H35.12*	Retinopathy of prematurity, stage 1			H35.12*	Retinopathy of prematurity, stage 1			H35.12*	Retinopathy of prematurity, stage 1			H35.12*	Retinopathy of prematurity, stage 1			H35.12*	Retinopathy of prematurity, stage 1			H35.12*	Retinopathy of prematurity, stage 1			H35.12*	Retinopathy of prematurity, stage 1			H35.12*	Retinopathy of prematurity, stage 1			H35.12*	Retinopathy of prematurity, stage 1			H35.12*	Retinopathy of prematurity, stage 1			H35.12*	Retinopathy of prematurity, stage 1			H35.12*	Retinopathy of prematurity, stage 1			H35.12*	Retinopathy of prematurity, stage 1			H35.12*	Retinopathy of prematurity, stage 1			H35.12*	Retinopathy of prematurity, stage 1			H35.12*	Retinopathy of prematurity, stage 1			H35.12*	Retinopathy of prematurity, stage 1			H35.12*	Retinopathy of prematurity, stage 1			H35.12*	Retinopathy of prematurity, stage 1			H35.12*	Retinopathy of prematurity, stage 1			H35.12*	Retinopathy of prematurity, stage 1			H35.12*	Retinopathy of prematurity, stage 1			H35.12*	Retinopathy of prematurity, stage 1			H35.12*	Retinopathy of prematurity, stage 1			H35.12*	Retinopathy of prematurity, stage 1			H35.12*	Retinopathy of prematurity, stage 1			H35.12*	Retinopathy of prematurity, stage 1			H35.12*	Retinopathy of prematurity, stage 1			H35.12*	Retinopathy of prematurity, stage 1			H35.12*	Retinopathy of prematurity, stage 1			H35.12*	Retinopathy of prematurity, stage 1			H35.12*	Retinopathy of prematurity, stage 1			H35.12*	Retinopathy of prematurity, stage 1			H35.12*	Retinopathy of prematurity, stage 1			H35.12*	Retinopathy of prematurity, stage 1			H35.12*	Retinopathy of prematurity, stage 1			H35.12*	Retinopathy of prematurity, stage 1			H35.12*	Retinopathy of prematurity, stage 1			H35.12*	Retinopathy of prematurity, stage 1			H35.12*	Retinopathy of prematurity, stage 1			H35.12*	Retinopathy of prematurity, stage 1			H35.12*	Retinopathy of prematurity, stage 1			H35.12*	Retinopathy of prematurity, stage 1			H35.12*	Retinopathy of prematurity, stage 1			H35.12*	Retinopathy of prematurity, stage 1			H35.12*	Retinopathy of prematurity, stage 1			H35.12*	Retinopathy of prematurity, stage 1			H35.12*	Retinopathy of prematurity, stage 1			H35.12*	Retinopathy of prematurity, stage 1			H35.12*	Retinopathy of prematurity, stage 1			H35.12*	Retinopathy of prematurity, stage 1			H35.12*	Retinopathy of prematurity, stage 1			H35.12*	Retinopathy of prematurity, stage 1			H35.12*	Retinopathy of prematurity, stage 1			H35.12*	Retinopathy of prematurity, stage 1			H35.12*	Retinopathy of prematurity, stage 1			H35.12*	Retinopathy of prematurity, stage 1			H35.12*	Retinopathy of prematurity, stage 1			H35.12*	Retinopathy of prematurity, stage 1			H35.12*	Retinopathy of prematurity, stage 1			H35.12*	Retinopathy of prematurity, stage 1			H35.12*	Retinopathy of prematurity, stage 1			H35.12*	Retinopathy of prematurity, stage 1			H35.12*	Retinopathy of prematurity, stage 1			H35.12*	Retinopathy of prematurity, stage 1			H35.12*	Retinopathy of prematurity, stage 1			H35.12*	Retinopathy of prematurity, stage 1			H35.12*	Retinopathy of prematurity, stage 1			H35.12*	Retinopathy of prematurity, stage 1			H35.12*	Retinopathy of prematurity, stage 1			H35.12*	Retinopathy of prematurity, stage 1			H35.12*	Retinopathy of prematurity, stage 1			H35.12*	Retinopathy of prematurity, stage 1			H35.12*	Retinopathy of prematurity, stage 1			H35.12*	Retinopathy of prematurity, stage 1			H35.12*	Retinopathy of prematurity, stage 1			H35.12*	Retinopathy of prematurity, stage 1			H35.12*	Retinopathy of prematurity, stage 1			H35.12*	Retinopathy of prematurity, stage 1			H35.12*	Retinopathy of prematurity, stage 1			H35.12*	Retinopathy of prematurity, stage 1			H35.12*	Retinopathy of prematurity, stage 1			H35.12*	Retinopathy of prematurity, stage 1			H35.12*	Retinopathy of prematurity, stage 1			H35.12*	Retinopathy of prematurity, stage 1			H35.12*	Retinopathy of prematurity, stage 1			H35.12*	Retinopathy of prematurity, stage 1			H35.12*	Retinopathy of prematurity, stage 1			H35.12*	Retinopathy of prematurity, stage 1			H35.12*	Retinopathy of prematurity, stage 1			H35.12*	Retinopathy of prematurity, stage 1			H35.12*	Retinopathy of prematurity, stage 1			H35.12*	Retinopathy of prematurity, stage 1			H35.12*	Retinopathy of prematurity, stage 1			H35.12*	Retinopathy of prematurity, stage 1			H35.12*	Retinopathy of prematurity, stage 1			H35.12*	Retinopathy of prematurity, stage 1			H35.12*	Retinopathy of prematurity, stage 1			H35.12*	Retinopathy of prematurity, stage 1			H35.12*	Retinopathy of prematurity, stage 1			H35.12*	Retinopathy of prematurity, stage 1			H35.12*	Retinopathy of prematurity, stage 1			H35.12*	Retinopathy of prematurity, stage 1			H35.12*	Retinopathy of prematurity, stage 1			H35.12*	Retinopathy of prematurity, stage 1			H35.12*	Retinopathy of prematurity, stage 1			H35.12*	Retinopathy of prematurity, stage 1			H35.12*	Retinopathy of prematurity, stage 1			H35.12*	Retinopathy of prematurity, stage 1			H35.12*	Retinopathy of prematurity, stage 1			H35.12*	Retinopathy of prematurity, stage 1			H35.12*	Retinopathy of prematurity, stage 1			H35.12*	Retinopathy of prematurity, stage 1			H35.12*	Retinopathy of prematurity, stage 1			H35.12*	Retinopathy of prematurity, stage 1			H35.12*	Retinopathy of prematurity, stage 1			H35.12*	Retinopathy of prematurity, stage 1			H35.12*	Retinopathy of prematurity, stage 1			H35.12*	Retinopathy of prematurity, stage 1			H35.12*	Retinopathy of prematurity, stage 1			H35.12*	Retinopathy of prematurity, stage 1			H35.12*	Retinopathy of prematurity, stage 1			H35.12*	Retinopathy of prematurity, stage 1			H35.12*	Retinopathy of prematurity, stage 1			H35.12*	Retinopathy of prematurity, stage 1			H35.12*	Retinopathy of prematurity, stage 1			H35.12*	Retinopathy of prematurity, stage 1			H35.12*	Retinopathy of prematurity, stage 1			H35.12*	Retinopathy of prematurity, stage 1			H35.12*	Retinopathy of prematurity, stage 1			H35.12*	Retinopathy of prematurity, stage 1			H35.12*	Retinopathy of prematurity, stage 1			H35.12*	Retinopathy of prematurity, stage 1			H35.12*	Retinopathy of prematurity, stage 1			H35.12*	Retinopathy of prematurity, stage 1			H35.12*	Retinopathy of prematurity, stage 1			H35.12*	Retinopathy of prematurity, stage 1			H35.12*	Retinopathy of prematurity, stage 1			H35.12*	Retinopathy of prematurity, stage 1			H35.12*	Retinopathy of prematurity, stage 1			H35.12*	Retinopathy of prematurity, stage 1			H35.12*	Retinopathy of prematurity, stage 1			H35.12*	Retinopathy of prematurity, stage 1			H35.12*	Retinopathy of prematurity, stage 1			H35.12*	Retinopathy of prematurity, stage 1			H35.12*	Retinopathy of prematurity, stage 1			H35.12*	Retinopathy of prematurity, stage 1			H35.12*	Retinopathy of prematurity, stage 1			H35.12*	Retinopathy of prematurity, stage 1			H35.12*	Retinopathy of prematurity, stage 1			H35.12*	Retinopathy of prematurity, stage 1			H35.12*	Retinopathy of prematurity, stage 1			H35.12*	Retinopathy of prematurity, stage 1			H35.12*	Retinopathy of prematurity, stage 1			H35.12*	Retinopathy of prematurity, stage 1			H35.12*	Retinopathy of prematurity, stage 1			H35.12*	Retinopathy of prematurity, stage 1			H35.12*	Retinopathy of prematurity, stage 1			H35.12*	Retinopathy of prematurity, stage 1			H35.12*	Retinopathy of prematurity, stage 1			H35.12*	Retinopathy of prematurity, stage 1			H35.12*	Retinopathy of prematurity, stage 1			H35.12*	Retinopathy of prematurity, stage 1			H35.12*	Retinopathy of prematurity, stage 1			H35.12*	Retinopathy of prematurity, stage 1			H35.12*	Retinopathy of prematurity, stage 1			H35.12*	Retinopathy of prematurity, stage 1			H35.12*	Retinopathy of prematurity, stage 1			H35.12*	Retinopathy of prematurity, stage 1			H35.12*	Retinopathy of prematurity, stage 1			H35.12*	Retinopathy of prematurity, stage 1			H35.12*	Retinopathy of prematurity, stage 1			H35.12*	Retinopathy of prematurity, stage 1			H35.12*	Retinopathy of prematurity, stage 1			H35.12*	Retinopathy of prematurity, stage 1			H35.12*	Retinopathy of prematurity, stage 1			H35.12*	Retinopathy of prematurity, stage 1			H35.12*	Retinopathy of prematurity, stage 1			H35.12*	Retinopathy of prematurity, stage 1			H35.12*	Retinopathy of prematurity, stage 1			H35.12*	Retinopathy of prematurity, stage 1			H35.12*	Retinopathy of prematurity, stage 1			H35.12*	Retinopathy of prematurity, stage 1			H35.12*	Retinopathy of prematurity, stage 1			H35.12*	Retinopathy of prematurity, stage 1			H35.12*	Retinopathy of prematurity, stage 1			H35.12*	Retinopathy of prematurity, stage 1			H35.12*	Retinopathy of prematurity, stage 1			H35.12*	Retinopathy of prematurity, stage 1			H35.12*	Retinopathy of prematurity, stage 1			H35.12*	Retinopathy of prematurity, stage 1			H35.12*	Retinopathy of prematurity, stage 1			H35.12*	Retinopathy of prematurity, stage 1			H35.12*	Retinopathy of prematurity, stage 1			H35.12*	Retinopathy of prematurity, stage 1			H35.12*	Retinopathy of prematurity, stage 1			H35.12*	Retinopathy of prematurity, stage 1			H35.12*	Retinopathy of prematurity, stage 1			H35.12*	Retinopathy of prematurity, stage 1			H35.12*	Retinopathy of prematurity, stage 1			H35.12*	Retinopathy of prematurity, stage 1			H35.12*	Retinopathy of prematurity, stage 1			H35.12*	Retinopathy of prematurity, stage 1			H35.12*	Retinopathy of prematurity, stage 1			H35.12*	Retinopathy of prematurity, stage 1			H35.12*	Retinopathy of prematurity, stage 1			H35.12*	Retinopathy of prematurity, stage 1			H35.12*	Retinopathy of prematurity, stage 1			H35.12*	Retinopathy of prematurity, stage 1			H35.12*	Retinopathy of prematurity, stage 1			H35.12*	Retinopathy of prematurity, stage 1			H35.12*	Retinopathy of prematurity, stage 1			H35.12*	Retinopathy of prematurity, stage 1			H35.12*	Retinopathy of prematurity, stage 1			H35.12*	Retinopathy of prematurity, stage 1			H35.12*	Retinopathy of prematurity, stage 1			H35.12*	Retinopathy of prematurity, stage 1			H35.12*	Retinopathy of prematurity, stage 1			H35.12*	Retinopathy of prematurity, stage 1			H35.12*	Retinopathy of prematurity, stage 1			H35.12*	Retinopathy of prematurity, stage 1			H35.12*	Retinopathy of prematurity, stage 1			H35.12*	Retinopathy of prematurity, stage 1			H35.12*	Retinopathy of prematurity, stage 1			H35.12*	Retinopathy of prematurity, stage 1			H35.12*	Retinopathy of prematurity, stage 1			H35.12*	Retinopathy of prematurity, stage 1			H35.12*	Retinopathy of prematurity, stage 1			H35.12*	Retinopathy of prematurity, stage 1			H35.12*	Retinopathy of prematurity, stage 1			H35.12*	Retinopathy of prematurity, stage 1			H35.12*	Retinopathy of prematurity, stage 1			H35.12*	Retinopathy of prematurity, stage 1			H35.12*	Retinopathy of prematurity, stage 1			H35.12*	Retinopathy of prematurity, stage 1			H35.12*	Retinopathy of prematurity, stage 1			H35.12*	Retinopathy of prematurity, stage 1			H35.12*	Retinopathy of prematurity, stage 1			H35.12*	Retinopathy of prematurity, stage 1			H35.12*	Retinopathy of prematurity, stage 1			H35.12*	Retinopathy of prematurity, stage 1			H35.12*	Retinopathy of prematurity, stage 1			H35.12*	Retinopathy of prematurity, stage 1			H35.12*	Retinopathy of prematurity, stage 1			H35.12*	Retinopathy of prematurity, stage 1			H35.12*	Retinopathy of prematurity, stage 1			H35.12*	Retinopathy of prematurity, stage 1			H35.12*	Retinopathy of prematurity, stage 1			H35.12*	Retinopathy of prematurity, stage 1			H35.12*	Retinopathy of prematurity, stage 1			H35.12*	Retinopathy of prematurity, stage 1			H35.12*	Retinopathy of prematurity, stage 1			H35.12*	Retinopathy of prematurity, stage 1			H35.12*	Retinopathy of prematurity, stage 1			H35.12*	Retinopathy of prematurity, stage 1			H35.12*	Retinopathy of prematurity, stage 1			H35.12*	Retinopathy of prematurity, stage 1			H35.12*	Retinopathy of prematurity, stage 1			H35.12*	Retinopathy of prematurity, stage 1			H35.12*	Retinopathy of prematurity, stage 1			H35.12*	Retinopathy of prematurity, stage 1			H35.12*	Retinopathy of prematurity, stage 1			H35.12*	Retinopathy of prematurity, stage 1			H35.12*	Retinopathy of prematurity, stage 1			H35.12*	Retinopathy of prematurity, stage 1			H35.12*	Retinopathy of prematurity, stage 1			H35.12*	Retinopathy of prematurity, stage 1			H35.12*	Retinopathy of prematurity, stage 1			H35.12*	Retinopathy of prematurity, stage 1			H35.12*	Retinopathy of prematurity, stage 1			H35.12*	Retinopathy of prematurity, stage 1			H35.12*	Retinopathy of prematurity, stage 1			H35.12*	Retinopathy of prematurity, stage 1			H35.12*	Retinopathy of prematurity, stage 1			H35.12*	Retinopathy of prematurity, stage 1			H35.12*	Retinopathy of prematurity, stage 1			H35.12*	Retinopathy of prematurity, stage 1			H35.12*	Retinopathy of prematurity, stage 1			H35.12*	Retinopathy of prematurity, stage 1			H35.12*	Retinopathy of prematurity, stage 1			H35.12*	Retinopathy of prematurity, stage 1			H35.12*	Retinopathy of prematurity, stage 1			H35.12*	Retinopathy of prematurity, stage 1			H35.12*	Retinopathy of prematurity, stage 1			H35.12*	Retinopathy of prematurity, stage 1			H35.12*	Retinopathy of prematurity, stage 1			H35.12*	Retinopathy of prematurity, stage 1			H35.12*	Retinopathy of prematurity, stage 1			H35.12*	Retinopathy of prematurity, stage 1			H35.12*	Retinopathy of prematurity, stage 1			H35.12*	Retinopathy of prematurity, stage 1			H35.12*	Retinopathy of prematurity, stage 1			H35.12*	Retinopathy of prematurity, stage 1			H35.12*	Retinopathy of prematurity, stage 1			H35.12*	Retinopathy of prematurity, stage 1			H35.12*	Retinopathy of prematurity, stage 1			H35.12*	Retinopathy of prematurity, stage 1			H35.12*	Retinopathy of prematurity, stage 1			H35.12*	Retinopathy of prematurity, stage 1			H35.12*	Retinopathy of prematurity, stage 1			H35.12*	Retinopathy of prematurity, stage 1			H35.12*	Retinopathy of prematurity, stage 1			H35.12*	Retinopathy of prematurity, stage 1			H35.12*	Retinopathy of prematurity, stage 1			H35.12*	Retinopathy of prematurity, stage 1			H35.12*	Retinopathy of prematurity, stage 1			H35.12*	Retinopathy of prematurity, stage 1			H35.12*	Retinopathy of prematurity, stage 1			H35.12*	Retinopathy of prematurity, stage 1			H35.12*	Retinopathy of prematurity, stage 1			H35.12*	Retinopathy of prematurity, stage 1			H35.12*	Retinopathy of prematurity, stage 1			H35.12*	Retinopathy of prematurity, stage 1			H35.12*	Retinopathy of prematurity, stage 1			H35.12*	Retinopathy of prematurity, stage 1			H35.12*	Retinopathy of prematurity, stage 1			H35.12*	Retinopathy of prematurity, stage 1			H35.12*	Retinopathy of prematurity, stage 1			H35.12*	Retinopathy of prematurity, stage 1			H35.12*	Retinopathy of prematurity, stage 1			H35.12*	Retinopathy of prematurity, stage 1			H35.12*	Retinopathy of prematurity, stage 1			H35.12*	Retinopathy of prematurity, stage 1			H35.12*	Retinopathy of prematurity, stage 1			H35.12*	Retinopathy of prematurity, stage 1			H35.12*	Retinopathy of prematurity, stage 1			H35.12*	Retinopathy of prematurity, stage 1			H35.12*	Retinopathy of prematurity, stage 1			H35.12*	Retinopathy of prematurity, stage 1			H35.12*	Retinopathy of prematurity, stage 1			H35.12*	Retinopathy of prematurity, stage 1			H35.12*	Retinopathy of prematurity, stage 1			H35.12*	Retinopathy of prematurity, stage 1			H35.12*	Retinopathy of prematurity, stage 1			H35.12*	Retinopathy of prematurity, stage 1			H35.12*	Retinopathy of prematurity, stage 1			H35.12*	Retinopathy of prematurity, stage 1			H35.12*	Retinopathy of prematurity, stage 1			H35.12*	Retinopathy of prematurity, stage 1			H35.12*	Retinopathy of prematurity, stage 1			H35.12*	Retinopathy of prematurity, stage 1			H35.12*	Retinopathy of prematurity, stage 1			H35.12*	Retinopathy of prematurity, stage 1			H35.12*	Retinopathy of prematurity, stage 1			H35.12*	Retinopathy of prematurity, stage 1			H35.12*	Retinopathy of prematurity, stage 1			H35.12*	Retinopathy of prematurity, stage 1			H35.12*	Retinopathy of prematurity, stage 1			H35.12*	Retinopathy of prematurity, stage 1			H35.12*	Retinopathy of prematurity, stage 1			H35.12*	Retinopathy of prematurity, stage 1			H35.12*	Retinopathy of prematurity, stage 1			H35.12*	Retinopathy of prematurity, stage 1			H35.12*	Retinopathy of prematurity, stage 1			H35.12*	Retinopathy of prematurity, stage 1			H35.12*	Retinopathy of prematurity, stage 1			H35.12*	Retinopathy of prematurity, stage 1			H35.12*	Retinopathy of prematurity, stage 1			H35.12*	Retinopathy of prematurity, stage 1			H35.12*	Retinopathy of prematurity, stage 1			H35.12*	Retinopathy of prematurity, stage 1			H35.12*	Retinopathy of prematurity, stage 1			H35.12*	Retinopathy of prematurity, stage 1			H35.12*	Retinopathy of prematurity, stage 1			H35.12*	Retinopathy of prematurity, stage 1			H35.12*	Retinopathy of prematurity, stage 1			H35.12*	Retinopathy of prematurity, stage 1			H35.12*	Retinopathy of prematurity, stage 1			H35.12*	Retinopathy of prematurity, stage 1			H35.12*	Retinopathy of prematurity, stage 1			H35.12*	Retinopathy of prematurity, stage 1			H35.12*	Retinopathy of prematurity, stage 1			H35.12*	Retinopathy of prematurity, stage 1			H35.12*	Retinopathy of prematurity, stage 1			H35.12*	Retinopathy of prematurity, stage 1			H35.12*	Retinopathy of prematurity, stage 1			H35.12*	Retinopathy of prematurity, stage 1			H35.12*	Retinopathy of prematurity, stage 1			H35.12*	Retinopathy of prematurity, stage 1			H35.12*	Retinopathy of prematurity, stage 1			H35.12*	Retinopathy of prematurity, stage 1			H35.12*	Retinopathy of prematurity, stage 1			H35.12*	Retinopathy of prematurity, stage 1			H35.12*	Retinopathy of prematurity, stage 1			H35.12*	Retinopathy of prematurity, stage 1			H35.12*	Retinopathy of prematurity, stage 1			H35.12*	Retinopathy of prematurity, stage 1			H35.12*	Retinopathy of prematurity, stage 1			H35.12*	Retinopathy of prematurity, stage 1			H35.12*	Retinopathy of prematurity, stage 1			H35.12*	Retinopathy of prematurity, stage 1			H35.12*	Retinopathy of prematurity, stage 1			H35.12*	Retinopathy of prematurity, stage 1			H35.12*	Retinopathy of prematurity, stage 1			H35.12*	Retinopathy of prematurity, stage 1			H35.12*	Retinopathy of prematurity, stage 1			H35.12*	Retinopathy of prematurity, stage 1			H35.12*	Retinopathy of prematurity, stage 1			H35.12*	Retinopathy of prematurity, stage 1			H35.12*	Retinopathy of prematurity, stage 1			H35.12*	Retinopathy of prematurity, stage 1			H35.12*	Retinopathy of prematurity, stage 1			H35.12*	Retinopathy of prematurity, stage 1			H35.12*	Retinopathy of prematurity, stage 1			H35.12*	Retinopathy of prematurity, stage 1			H35.12*	Retinopathy of prematurity, stage 1			H35.12*	Retinopathy of prematurity, stage 1			H35.12*	Retinopathy of prematurity, stage 1			H35.12*	Retinopathy of prematurity, stage 1			H35.12*	Retinopathy of prematurity, stage 1			H35.12*	Retinopathy of prematurity, stage 1			H35.12*	Retinopathy of prematurity, stage 1			H35.12*	Retinopathy of prematurity, stage 1			H35.12*	Retinopathy of prematurity, stage 1			H35.12*	Retinopathy of prematurity, stage 1			H35.12*	Retinopathy of prematurity, stage 1			H35.12*	Retinopathy of prematurity, stage 1			H35.12*	Retinopathy of prematurity, stage 1			H35.12*	Retinopathy of prematurity, stage 1			H35.12*	Retinopathy of prematurity, stage 1			H35.12*	Retinopathy of prematurity, stage 1			H35.12*	Retinopathy of prematurity, stage 1			H35.12*	Retinopathy of prematurity, stage 1			H35.12*	Retinopathy of prematurity, stage 1			H35.12*	Retinopathy of prematurity, stage 1			H35.12*	Retinopathy of prematurity, stage 1			H35.12*	Retinopathy of prematurity, stage 1			H35.12*	Retinopathy of prematurity, stage 1			H35.12*	Retinopathy of prematurity, stage 1			H35.12*	Retinopathy of prematurity, stage 1			H35.12*	Retinopathy of prematurity, stage 1			H35.12*	Retinopathy of prematurity, stage 1			H35.12*	Retinopathy of prematurity, stage 1			H35.12*	Retinopathy of prematurity, stage 1			H35.12*	Retinopathy of prematurity, stage 1			H35.12*	Retinopathy of prematurity, stage 1			H35.12*	Retinopathy of prematurity, stage 1			H35.12*	Retinopathy of prematurity, stage 1			H35.12*	Retinopathy of prematurity, stage 1			H35.12*	Retinopathy of prematurity, stage 1			H35.12*	Retinopathy of prematurity, stage 1			H35.12*	Retinopathy of prematurity, stage 1			H35.12*	Retinopathy of prematurity, stage 1			H35.12*	Retinopathy of prematurity, stage 1			H35.12*	Retinopathy of prematurity, stage 1			H35.12*	Retinopathy of prematurity, stage 1			H35.12*	Retinopathy of prematurity, stage 1			H35.12*	Retinopathy of prematurity, stage 1			H35.12*	Retinopathy of prematurity, stage 1			H35.12*	Retinopathy of prematurity, stage 1			H35.12*	Retinopathy of prematurity, stage 1			H35.12*	Retinopathy of prematurity, stage 1			H35.12*	Retinopathy of prematurity, stage 1			H35.12*	Retinopathy of prematurity, stage 1			H35.12*	Retinopathy of prematurity, stage 1			H35.12*	Retinopathy of prematurity, stage 1			H35.12*	Retinopathy of prematurity, stage 1			H35.12*	Retinopathy of prematurity, stage 1			H35.12*	Retinopathy of prematurity, stage 1			H35.12*	Retinopathy of prematurity, stage 1			H35.12*	Retinopathy of prematurity, stage 1			H35.12*	Retinopathy of prematurity, stage 1			H35.12*	Retinopathy of prematurity, stage 1			H35.12*	Retinopathy of prematurity, stage 1			H35.12*	Retinopathy of prematurity, stage 1			H35.12*	Retinopathy of prematurity, stage 1			H35.12*	Retinopathy of prematurity, stage 1			H35.12*	Retinopathy of prematurity, stage 1			H35.12*	Retinopathy of prematurity, stage 1			H35.12*	Retinopathy of prematurity, stage 1			H35.12*	Retinopathy of prematurity, stage 1			H35.12*	Retinopathy of prematurity, stage 1			H35.12*	Retinopathy of prematurity, stage 1			H35.12*	Retinopathy of prematurity, stage 1			H35.12*	Retinopathy of prematurity, stage 1			H35.12*	Retinopathy of prematurity, stage 1			H35.12*	Retinopathy of prematurity, stage 1			H35.12*	Retinopathy of prematurity, stage 1			H35.12*	Retinopathy of prematurity, stage 1			H35.12*	Retinopathy of prematurity, stage 1			H35.12*	Retinopathy of prematurity, stage 1			H35.12*	Retinopathy of prematurity, stage 1			H35.12*	Retinopathy of prematurity, stage 1			H35.12*	Retinopathy of prematurity, stage 1			H35.12*	Retinopathy of prematurity, stage 1			H35.12*	Retinopathy of prematurity, stage 1			H35.12*	Retinopathy of prematurity, stage 1			H35.12*	Retinopathy of prematurity, stage 1			H35.12*	Retinopathy of prematurity, stage 1			H35.12*	Retinopathy of prematurity, stage 1			H35.12*	Retinopathy of prematurity, stage 1			H35.12*	Retinopathy of prematurity, stage 1			H35.12*	Retinopathy of prematurity, stage 1			H35.12*	Retinopathy of prematurity, stage 1			H35.12*	Retinopathy of prematurity, stage 1			H35.12*	Retinopathy of prematurity, stage 1			H35.12*	Retinopathy of prematurity, stage 1			H35.12*	Retinopathy of prematurity, stage 1			H35.12*	Retinopathy of prematurity, stage 1			H35.12*	Retinopathy of prematurity, stage 1			H35.12*	Retinopathy of prematurity, stage 1			H35.12*	Retinopathy of prematurity, stage 1			H35.12*	Retinopathy of prematurity, stage 1			H35.12*	Retinopathy of prematurity, stage 1			H35.12*	Retinopathy of prematurity, stage 1			H35.12*	Retinopathy of prematurity, stage 1			H35.12*	Retinopathy of prematurity, stage 1			H35.12*	Retinopathy of prematurity, stage 1			H35.12*	Retinopathy of prematurity, stage 1			H35.12*	Retinopathy of prematurity, stage 1			H35.12*	Retinopathy of prematurity, stage 1			H35.12*	Retinopathy of prematurity, stage 1			H35.12*	Retinopathy of prematurity, stage 1			H35.12*	Retinopathy of prematurity, stage 1			H35.12*	Retinopathy of prematurity, stage 1			H35.12*	Retinopathy of prematurity, stage 1			H35.12*	Retinopathy of prematurity, stage 1			H35.12*	Retinopathy of prematurity, stage 1			H35.12*	Retinopathy of prematurity, stage 1			H35.12*	Retinopathy of prematurity, stage 1			H35.12*	Retinopathy of prematurity, stage 1			H35.12*	Retinopathy of prematurity, stage 1			H35.12*	Retinopathy of prematurity, stage 1			H35.12*	Retinopathy of prematurity, stage 1			H35.12*	Retinopathy of prematurity, stage 1			H35.12*	Retinopathy of prematurity, stage 1			H35.12*	Retinopathy of prematurity, stage 1			H35.12*	Retinopathy of prematurity, stage 1			H35.12*	Retinopathy of prematurity, stage 1			H35.12*	Retinopathy of prematurity, stage 1			H35.12*	Retinopathy of prematurity, stage 1			H35.12*	Retinopathy of prematurity, stage 1			H35.12*	Retinopathy of prematurity, stage 1			H35.12*	Retinopathy of prematurity, stage 1			H35.12*	Retinopathy of prematurity, stage 1			H35.12*	Retinopathy of prematurity, stage 1			H35.12*	Retinopathy of prematurity, stage 1			H35.12*	Retinopathy of prematurity, stage 1			H35.12*	Retinopathy of prematurity, stage 1			H35.12*	Retinopathy of prematurity, stage 1			H35.12*	Retinopathy of prematurity, stage 1			H35.12*	Retinopathy of prematurity, stage 1			H35.12*	Retinopathy of prematurity, stage 1			H35.12*	Retinopathy of prematurity, stage 1			H35.12*	Retinopathy of prematurity, stage 1			H35.12*	Retinopathy of prematurity, stage 1			H35.12*	Retinopathy of prematurity, stage 1			H35.12*	Retinopathy of prematurity, stage 1			H35.12*	Retinopathy of prematurity, stage 1			H35.12*	Retinopathy of prematurity, stage 1			H35.12*	Retinopathy of prematurity, stage 1			H35.12*	Retinopathy of prematurity, stage 1			H35.12*	Retinopathy of prematurity, stage 1			H35.12*	Retinopathy of prematurity, stage 1			H35.12*	Retinopathy of prematurity, stage 1			H35.12*	Retinopathy of prematurity, stage 1			H35.12*	Retinopathy of prematurity, stage 1			H35.12*	Retinopathy of prematurity, stage 1			H35.12*	Retinopathy of prematurity, stage 1			H35.12*	Retinopathy of prematurity, stage 1			H35.12*	Retinopathy of prematurity, stage 1			H35.12*	Retinopathy of prematurity, stage 1			H35.12*	Retinopathy of prematurity, stage 1			H35.12*	Retinopathy of prematurity, stage 1			H35.12*	Retinopathy of prematurity, stage 1			H35.12*	Retinopathy of prematurity, stage 1			H35.12*	Retinopathy of prematurity, stage 1			H35.12*	Retinopathy of prematurity, stage 1			H35.12*	Retinopathy of prematurity, stage 1			H35.12*	Retinopathy of prematurity, stage 1			H35.12*	Retinopathy of prematurity, stage 1			H35.12*	Retinopathy of prematurity, stage 1			H35.12*	Retinopathy of prematurity, stage 1			H35.12*	Retinopathy of prematurity, stage 1			H35.12*	Retinopathy of prematurity, stage 1			H35.12*	Retinopathy of prematurity, stage 1			H35.12*	Retinopathy of prematurity, stage 1			H35.12*	Retinopathy of prematurity, stage 1			H35.12*	Retinopathy of prematurity, stage 1			H35.12*	Retinopathy of prematurity, stage 1			H35.12*	Retinopathy of prematurity, stage 1			H35.12*	Retinopathy of prematurity, stage 1			H35.12*	Retinopathy of prematurity, stage 1			H35.12*	Retinopathy of prematurity, stage 1			H35.12*	Retinopathy of prematurity, stage 1			H35.12*	Retinopathy of prematurity, stage 1			H35.12*	Retinopathy of prematurity, stage 1			H35.12*	Retinopathy of prematurity, stage 1			H35.12*	Retinopathy of prematurity, stage 1			H35.12*	Retinopathy of prematurity, stage 1			H35.12*	Retinopathy of prematurity, stage 1			H35.12*	Retinopathy of prematurity, stage 1			H35.12*	Retinopathy of prematurity, stage 1			H35.12*	Retinopathy of prematurity, stage 1			H35.12*	Retinopathy of prematurity, stage 1			H35.12*	Retinopathy of prematurity, stage 1			H35.12*	Retinopathy of prematurity, stage 1			H35.12*	Retinopathy of prematurity, stage 1			H35.12*	Retinopathy of prematurity, stage 1			H35.12*	Retinopathy of prematurity, stage 1			H35.12*	Retinopathy of prematurity, stage 1			H35.12*	Retinopathy of prematurity, stage 1			H35.12*	Retinopathy of prematurity, stage 1			H35.12*	Retinopathy of prematurity, stage 1			H35.12*	Retinopathy of prematurity, stage 1			H35.12*	Retinopathy of prematurity, stage 1			H35.12*	Retinopathy of prematurity, stage 1			H35.12*	Retinopathy of prematurity, stage 1			H35.12*	Retinopathy of prematurity, stage 1			H35.12*	Retinopathy of prematurity, stage 1			H35.12*	Retinopathy of prematurity, stage 1			H35.12*	Retinopathy of prematurity, stage 1			H35.12*	Retinopathy of prematurity, stage 1			H35.12*	Retinopathy of prematurity, stage 1			H35.12*	Retinopathy of prematurity, stage 1			H35.12*	Retinopathy of prematurity, stage 1			H35.12*	Retinopathy of prematurity, stage 1			H35.12*	Retinopathy of prematurity, stage 1			H35.12*	Retinopathy of prematurity, stage 1			H35.12*	Retinopathy of prematurity, stage 1			H35.12*	Retinopathy of prematurity, stage 1			H35.12*	Retinopathy of prematurity, stage 1			H35.12*	Retinopathy of prematurity, stage 1			H35.12*	Retinopathy of prematurity, stage 1			H35.12*	Retinopathy of prematurity, stage 1			H35.12*	Retinopathy of prematurity, stage 1			H35.12*	Retinopathy of prematurity, stage 1			H35.12*	Retinopathy of prematurity, stage 1			H35.12*	Retinopathy of prematurity, stage 1			H35.12*	Retinopathy of prematurity, stage 1			H35.12*	Retinopathy of prematurity, stage 1			H35.12*	Retinopathy of prematurity, stage 1			H35.12*	Retinopathy of prematurity, stage 1			H35.12*	Retinopathy of prematurity, stage 1			H35.12*	Retinopathy of prematurity, stage 1			H35.12*	Retinopathy of prematurity, stage 1			H35.12*	Retinopathy of prematurity, stage 1			H35.12*	Retinopathy of prematurity, stage 1			H35.12*	Retinopathy of prematurity, stage 1			H35.12*	Retinopathy of prematurity, stage 1			H35.12*	Retinopathy of prematurity, stage 1			H35.12*	Retinopathy of prematurity, stage 1			H35.12*	Retinopathy of prematurity, stage 1			H35.12*	Retinopathy of prematurity, stage 1			H35.12*	Retinopathy of prematurity, stage 1			H35.12*	Retinopathy of prematurity, stage 1			H35.12*	Retinopathy of prematurity, stage 1			H35.12*	Retinopathy of prematurity, stage 1			H35.12*	Retinopathy of prematurity, stage 1			H35.12*	Retinopathy of prematurity, stage 1			H35.12*	Retinopathy of prematurity, stage 1			H35.12*	Retinopathy of prematurity, stage 1			H35.12*	Retinopathy of prematurity, stage 1			H35.12*	Retinopathy of prematurity, stage 1			H35.12*	Retinopathy of prematurity, stage 1			H35.12*	Retinopathy of prematurity, stage 1			H35.12*	Retinopathy of prematurity, stage 1			H35.12*	Retinopathy of prematurity, stage 1			H35.12*	Retinopathy of prematurity, stage 1			H35.12*	Retinopathy of prematurity, stage 1			H35.12*	Retinopathy of prematurity, stage 1			H35.12*	Retinopathy of prematurity, stage 1			H35.12*	Retinopathy of prematurity, stage 1			H35.12*	Retinopathy of prematurity, stage 1			H35.12*	Retinopathy of prematurity, stage 1			H35.12*	Retinopathy of prematurity, stage 1			H35.12*	Retinopathy of prematurity, stage 1			H35.12*	Retinopathy of prematurity, stage 1			H35.12*	Retinopathy of prematurity, stage 1			H35.12*	Retinopathy of prematurity, stage 1			H35.12*	Retinopathy of prematurity, stage 1			H35.12*	Retinopathy of prematurity, stage 1			H35.12*	Retinopathy of prematurity, stage 1			H35.12*	Retinopathy of prematurity, stage 1			H35.12*	Retinopathy of prematurity, stage 1			H35.12*	Retinopathy of prematurity, stage 1			H35.12*	Retinopathy of prematurity, stage 1			H35.12*	Retinopathy of prematurity, stage 1			H35.12*	Retinopathy of prematurity, stage 1			H35.12*	Retinopathy of prematurity, stage 1			H35.12*	Retinopathy of prematurity, stage 1			H35.12*	Retinopathy of prematurity, stage 1			H35.12*	Retinopathy of prematurity, stage 1			H35.12*	Retinopathy of prematurity, stage 1			H35.12*	Retinopathy of prematurity, stage 1			H35.12*	Retinopathy of prematurity, stage 1			H35.12*	Retinopathy of prematurity, stage 1			H35.12*	Retinopathy of prematurity, stage 1			H35.12*	Retinopathy of prematurity, stage 1			H35.12*	Retinopathy of prematurity, stage 1			H35.12*	Retinopathy of prematurity, stage 1			H35.12*	Retinopathy of prematurity, stage 1			H35.12*	Retinopathy of prematurity, stage 1			H35.12*	Retinopathy of prematurity, stage 1			H35.12*	Retinopathy of prematurity, stage 1			H35.12*	Retinopathy of prematurity, stage 1			H35.12*	Retinopathy of prematurity, stage 1			H35.12*	Retinopathy of prematurity, stage 1			H35.12*	Retinopathy of prematurity, stage 1			H35.12*	Retinopathy of prematurity, stage 1			H35.12*	Retinopathy of prematurity, stage 1			H35.12*	Retinopathy of prematurity, stage 1			H35.12*	Retinopathy of prematurity, stage 1			H35.12*	Retinopathy of prematurity, stage 1			H35.12*	Retinopathy of prematurity, stage 1			H35.12*	Retinopathy of prematurity, stage 1			H35.12*	Retinopathy of prematurity, stage 1			H35.12*	Retinopathy of prematurity, stage 1			H35.12*	Retinopathy of prematurity, stage 1			H35.12*	Retinopathy of prematurity, stage 1			H35.12*	Retinopathy of prematurity, stage 1			H35.12*	Retinopathy of prematurity, stage 1			H35.12*	Retinopathy of prematurity, stage 1			H35.12*	Retinopathy of prematurity, stage 1			H35.12*	Retinopathy of prematurity, stage 1			H35.12*	Retinopathy of prematurity, stage 1			H35.12*	Retinopathy of prematurity, stage 1			H35.12*	Retinopathy of prematurity, stage 1			H35.12*	Retinopathy of prematurity, stage 1			H35.12*	Retinopathy of prematurity, stage 1			H35.12*	Retinopathy of prematurity, stage 1			H35.12*	Retinopathy of prematurity, stage 1			H35.12*	Retinopathy of prematurity, stage 1			H35.12*	Retinopathy of prematurity, stage 1			H35.12*	Retinopathy of prematurity, stage 1			H35.12*	Retinopathy of prematurity, stage 1			H35.12*	Retinopathy of prematurity, stage 1			H35.12*	Retinopathy of prematurity, stage 1			H35.12*	Retinopathy of prematurity, stage 1			H35.12*	Retinopathy of prematurity, stage 1			H35.12*	Retinopathy of prematurity, stage 1			H35.12*	Retinopathy of prematurity, stage 1			H35.12*	Retinopathy of prematurity, stage 1			H35.12*	Retinopathy of prematurity, stage 1			H35.12*	Retinopathy of prematurity, stage 1			H35.12*	Retinopathy of prematurity, stage 1			H35.12*	Retinopathy of prematurity, stage 1			H35.12*	Retinopathy of prematurity, stage 1			H35.12*	Retinopathy of prematurity, stage 1			H35.12*	Retinopathy of prematurity, stage 1			H35.12*	Retinopathy of prematurity, stage 1			H35.12*	Retinopathy of prematurity, stage 1			H35.12*	Retinopathy of prematurity, stage 1			H35.12*	Retinopathy of prematurity, stage 1			H35.12*	Retinopathy of prematurity, stage 1			H35.12*	Retinopathy of prematurity, stage 1			H35.12*	Retinopathy of prematurity, stage 1			H35.12*	Retinopathy of prematurity, stage 1			H35.12*	Retinopathy of prematurity, stage 1			H35.12*	Retinopathy of prematurity, stage 1			H35.12*	Retinopathy of prematurity, stage 1			H35.12*	Retinopathy of prematurity, stage 1			H35.12*	Retinopathy of prematurity, stage 1			H35.12*	Retinopathy of prematurity, stage 1			H35.12*	Retinopathy of prematurity, stage 1			H35.12*	Retinopathy of prematurity, stage 1			H35.12*	Retinopathy of prematurity, stage 1			H35.12*	Retinopathy of prematurity, stage 1			H35.12*	Retinopathy of prematurity, stage 1			H35.12*	Retinopathy of prematurity, stage 1			H35.12*	Retinopathy of prematurity, stage 1			H35.12*	Retinopathy of prematurity, stage 1			H35.12*	Retinopathy of prematurity, stage 1			H35.12*	Retinopathy of prematurity, stage 1			H35.12*	Retinopathy of prematurity, stage 1			H35.12*	Retinopathy of prematurity, stage 1			H35.12*	Retinopathy of prematurity, stage 1			H35.12*	Retinopathy of prematurity, stage 1			H35.12*	Retinopathy of prematurity, stage 1			H35.12*	Retinopathy of prematurity, stage 1			H35.12*	Retinopathy of prematurity, stage 1			H35.12*	Retinopathy of prematurity, stage 1			H35.12*	Retinopathy of prematurity, stage 1			H35.12*	Retinopathy of prematurity, stage 1			H35.12*	Retinopathy of prematurity, stage 1			H35.12*	Retinopathy of prematurity, stage 1			H35.12*	Retinopathy of prematurity, stage 1			H35.12*	Retinopathy of prematurity, stage 1			H35.12*	Retinopathy of prematurity, stage 1			H35.12*	Retinopathy of prematurity, stage 1			H35.12*	Retinopathy of prematurity, stage 1			H35.12*	Retinopathy of prematurity, stage 1			H35.12*	Retinopathy of prematurity, stage 1			H35.12*	Retinopathy of prematurity, stage 1			H35.12*	Retinopathy of prematurity, stage 1			H35.12*	Retinopathy of prematurity, stage 1			H35.12*	Retinopathy of prematurity, stage 1			H35.12*	Retinopathy of prematurity, stage 1			H35.12*	Retinopathy of prematurity, stage 1			H35.12*	Retinopathy of prematurity, stage 1			H35.12*	Retinopathy of prematurity, stage 1			H35.12*	Retinopathy of prematurity, stage 1			H35.12*	Retinopathy of prematurity, stage 1			H35.12*	Retinopathy of prematurity, stage 1			H35.12*	Retinopathy of prematurity, stage 1			H35.12*	Retinopathy of prematurity, stage 1			H35.12*	Retinopathy of prematurity, stage 1			H35.12*	Retinopathy of prematurity, stage 1			H35.12*	Retinopathy of prematurity, stage 1			H35.12*	Retinopathy of prematurity, stage 1			H35.12*	Retinopathy of prematurity, stage 1			H35.12*	Retinopathy of prematurity, stage 1			H35.12*	Retinopathy of prematurity, stage 1			H35.12*	Retinopathy of prematurity, stage 1			H35.12*	Retinopathy of prematurity, stage 1			H35.12*	Retinopathy of prematurity, stage 1			H35.12*	Retinopathy of prematurity, stage 1			H35.12*	Retinopathy of prematurity, stage 1			H35.12*	Retinopathy of prematurity, stage 1			H35.12*	Retinopathy of prematurity, stage 1			H35.12*	Retinopathy of prematurity, stage 1			H35.12*	Retinopathy of prematurity, stage 1			H35.12*	Retinopathy of prematurity, stage 1			H35.12*	Retinopathy of prematurity, stage 1			H35.12*	Retinopathy of prematurity, stage 1			H35.12*	Retinopathy of prematurity, stage 1			H35.12*	Retinopathy of prematurity, stage 1			H35.12*	Retinopathy of prematurity, stage 1			H35.12*	Retinopathy of prematurity, stage 1			H35.12*	Retinopathy of prematurity, stage 1			H35.12*	Retinopathy of prematurity, stage 1			H35.12*	Retinopathy of prematurity, stage 1			H35.12*	Retinopathy of prematurity, stage 1			H35.12*	Retinopathy of prematurity, stage 1			H35.12*	Retinopathy of prematurity, stage 1			H35.12*	Retinopathy of prematurity, stage 1			H35.12*	Retinopathy of prematurity, stage 1			H35.12*	Retinopathy of prematurity, stage 1			H35.12*	Retinopathy of prematurity, stage 1			H35.12*	Retinopathy of prematurity, stage 1			H35.12*	Retinopathy of prematurity, stage 1			H35.12*	Retinopathy of prematurity, stage 1			H35.12*	Retinopathy of prematurity, stage 1			H35.12*	Retinopathy of prematurity, stage 1			H35.12*	Retinopathy of prematurity, stage 1			H35.12*	Retinopathy of prematurity, stage 1			H35.12*	Retinopathy of prematurity, stage 1			H35.12*	Retinopathy of prematurity, stage 1			H35.12*	Retinopathy of prematurity, stage 1			H35.12*	Retinopathy of prematurity, stage 1			H35.12*	Retinopathy of prematurity, stage 1			H35.12*	Retinopathy of prematurity, stage 1			H35.12*	Retinopathy of prematurity, stage 1			H35.12*	Retinopathy of prematurity, stage 1			H35.12*	Retinopathy of prematurity, stage 1			H35.12*	Retinopathy of prematurity, stage 1			H35.12*	Retinopathy of prematurity, stage 1			H35.12*	Retinopathy of prematurity, stage 1			H35.12*	Retinopathy of prematurity, stage 1			H35.12*	Retinopathy of prematurity, stage 1			H35.12*	Retinopathy of prematurity, stage 1			H35.12*	Retinopathy of prematurity, stage 1			H35.12*	Retinopathy of prematurity, stage 1			H35.12*	Retinopathy of prematurity, stage 1			H35.12*	Retinopathy of prematurity, stage 1			H35.12*	Retinopathy of prematurity, stage 1			H35.12*	Retinopathy of prematurity, stage 1			H35.12*	Retinopathy of prematurity, stage 1			H35.12*	Retinopathy of prematurity, stage 1			H35.12*	Retinopathy of prematurity, stage 1			H35.12*	Retinopathy of prematurity, stage 1			H35.12*	Retinopathy of prematurity, stage 1			H35.12*	Retinopathy of prematurity, stage 1			H35.12*	Retinopathy of prematurity, stage 1			H35.12*	Retinopathy of prematurity, stage 1			H35.12*	Retinopathy of prematurity, stage 1			H35.12*	Retinopathy of prematurity, stage 1			H35.12*	Retinopathy of prematurity, stage 1			H35.12*	Retinopathy of prematurity, stage 1			H35.12*	Retinopathy of prematurity, stage 1			H35.12*	Retinopathy of prematurity, stage 1			H35.12*	Retinopathy of prematurity, stage 1			H35.12*	Retinopathy of prematurity, stage 1			H35.12*	Retinopathy of prematurity, stage 1			H35.12*	Retinopathy of prematurity, stage 1			H35.12*	Retinopathy of prematurity, stage 1			H35.12*	Retinopathy of prematurity, stage 1			H35.12*	Retinopathy of prematurity, stage 1			H35.12*	Retinopathy of prematurity, stage 1			H35.12*	Retinopathy of prematurity, stage 1			H35.12*	Retinopathy of prematurity, stage 1			H35.12*	Retinopathy of prematurity, stage 1			H35.12*	Retinopathy of prematurity, stage 1			H35.12*	Retinopathy of prematurity, stage 1			H35.12*	Retinopathy of prematurity, stage 1			H35.12*	Retinopathy of prematurity, stage 1			H35.12*	Retinopathy of prematurity, stage 1			H35.12*	Retinopathy of prematurity, stage 1			H35.12*	Retinopathy of prematurity, stage 1			H35.12*	Retinopathy of prematurity, stage 1			H35.12*	Retinopathy of prematurity, stage 1			H35.12*	Retinopathy of prematurity, stage 1			H35.12*	Retinopathy of prematurity, stage 1			H35.12*	Retinopathy of prematurity, stage 1			H35.12*	Retinopathy of prematurity, stage 1			H35.12*	Retinopathy of prematurity, stage 1			H35.12*	Retinopathy of prematurity, stage 1			H35.12*	Retinopathy of prematurity, stage 1			H35.12*	Retinopathy of prematurity, stage 1			H35.12*	Retinopathy of prematurity, stage 1			H35.12*	Retinopathy of prematurity, stage 1			H35.12*	Retinopathy of prematurity, stage 1			H35.12*	Retinopathy of prematurity, stage 1			H35.12*	Retinopathy of prematurity, stage 1			H35.12*	Retinopathy of prematurity, stage 1			H35.12*	Retinopathy of prematurity, stage 1			H35.12*	Retinopathy of prematurity, stage 1			H35.12*	Retinopathy of prematurity, stage 1			H35.12*	Retinopathy of prematurity, stage 1			H35.12*	Retinopathy of prematurity, stage 1			H35.12*	Retinopathy of prematurity, stage 1			H35.12*	Retinopathy of prematurity, stage 1			H35.12*	Retinopathy of prematurity, stage 1			H35.12*	Retinopathy of prematurity, stage 1			H35.12*	Retinopathy of prematurity, stage 1			H35.12*	Retinopathy of prematurity, stage 1			H35.12*	Retinopathy of prematurity, stage 1			H35.12*	Retinopathy of prematurity, stage 1			H35.12*	Retinopathy of prematurity, stage 1			H35.12*	Retinopathy of prematurity, stage 1			H35.12*	Retinopathy of prematurity, stage 1			H35.12*	Retinopathy of prematurity, stage 1			H35.12*	Retinopathy of prematurity, stage 1			H35.12*	Retinopathy of prematurity, stage 1			H35.12*	Retinopathy of prematurity, stage 1			H35.12*	Retinopathy of prematurity, stage 1			H35.12*	Retinopathy of prematurity, stage 1			H35.12*	Retinopathy of prematurity, stage 1			H35.12*	Retinopathy of prematurity, stage 1			H35.12*	Retinopathy of prematurity, stage 1			H35.12*	Retinopathy of prematurity, stage 1			H35.12*	Retinopathy of prematurity, stage 1			H35.12*	Retinopathy of prematurity, stage 1			H35.12*	Retinopathy of prematurity, stage 1			H35.12*	Retinopathy of prematurity, stage 1			H35.12*	Retinopathy of prematurity, stage 1			H35.12*	Retinopathy of prematurity, stage 1			H35.12*	Retinopathy of prematurity, stage 1			H35.12*	Retinopathy of prematurity, stage 1			H35.12*	Retinopathy of prematurity, stage 1			H35.12*	Retinopathy of prematurity, stage 1			H35.12*	Retinopathy of prematurity, stage 1			H35.12*	Retinopathy of prematurity, stage 1			H35.12*	Retinopathy of prematurity, stage 1			H35.12*	Retinopathy of prematurity, stage 1			H35.12*	Retinopathy of prematurity, stage 1			H35.12*	Retinopathy of prematurity, stage 1			H35.12*	Retinopathy of prematurity, stage 1			H35.12*	Retinopathy of prematurity, stage 1			H35.12*	Retinopathy of prematurity, stage 1			H35.12*	Retinopathy of prematurity, stage 1			H35.12*	Retinopathy of prematurity, stage 1			H35.12*	Retinopathy of prematurity, stage 1			H35.12*	Retinopathy of prematurity, stage 1			H35.12*	Retinopathy of prematurity, stage 1			H35.12*	Retinopathy of prematurity, stage 1			H35.12*	Retinopathy of prematurity, stage 1			H35.12*	Retinopathy of prematurity, stage 1			H35.12*	Retinopathy of prematurity, stage 1			H35.12*	Retinopathy of prematurity, stage 1			H35.12*	Retinopathy of prematurity, stage 1			H35.12*	Retinopathy of prematurity, stage 1			H35.12*	Retinopathy of prematurity, stage 1			H35.12*	Retinopathy of prematurity, stage 1			H35.12*	Retinopathy of prematurity, stage 1			H35.12*	Retinopathy of prematurity, stage 1			H35.12*	Retinopathy of prematurity, stage 1			H35.12*	Retinopathy of prematurity, stage 1			H35.12*	Retinopathy of prematurity, stage 1			H35.12*	Retinopathy of prematurity, stage 1			H35.12*	Retinopathy of prematurity, stage 1			H35.12*	Retinopathy of prematurity, stage 1			H35.12*	Retinopathy of prematurity, stage 1			H35.12*	Retinopathy of prematurity, stage 1			H35.12*	Retinopathy of prematurity, stage 1			H35.12*	Retinopathy of prematurity, stage 1			H35.12*	Retinopathy of prematurity, stage 1			H35.12*	Retinopathy of prematurity, stage 1			H35.12*	Retinopathy of prematurity, stage 1			H35.12*	Retinopathy of prematurity, stage 1			H35.12*	Retinopathy of prematurity, stage 1			H35.12*	Retinopathy of prematurity, stage 1			H35.12*	Retinopathy of prematurity, stage 1			H35.12*	Retinopathy of prematurity, stage 1			H35.12*	Retinopathy of prematurity, stage 1			H35.12*	Retinopathy of prematurity, stage 1			H35.12*	Retinopathy of prematurity, stage 1			H35.12*	Retinopathy of prematurity, stage 1			H35.12*	Retinopathy of prematurity, stage 1			H35.12*	Retinopathy of prematurity, stage 1			H35.12*	Retinopathy of prematurity, stage 1			H35.12*	Retinopathy of prematurity, stage 1			H35.12*	Retinopathy of prematurity, stage 1			H35.12*	Retinopathy of prematurity, stage 1			H35.12*	Retinopathy of prematurity, stage 1			H35.12*	Retinopathy of prematurity, stage 1			H35.12*	Retinopathy of prematurity, stage 1			H35.12*	Retinopathy of prematurity, stage 1			H35.12*	Retinopathy of prematurity, stage 1			H35.12*	Retinopathy of prematurity, stage 1			H35.12*	Retinopathy of prematurity, stage 1			H35.12*	Retinopathy of prematurity, stage 1			H35.12*	Retinopathy of prematurity, stage 1			H35.12*	Retinopathy of prematurity, stage 1			H35.12*	Retinopathy of prematurity, stage 1			H35.12*	Retinopathy of prematurity, stage 1			H35.12*	Retinopathy of prematurity, stage 1			H35.12*	Retinopathy of prematurity, stage 1			H35.12*	Retinopathy of prematurity, stage 1			H35.12*	Retinopathy of prematurity, stage 1			H35.12*	Retinopathy of prematurity, stage 1			H35.12*	Retinopathy of prematurity, stage 1			H35.12*	Retinopathy of prematurity, stage 1			H35.12*	Retinopathy of prematurity, stage 1			H35.12*	Retinopathy of prematurity, stage 1			H35.12*	Retinopathy of prematurity, stage 1			H35.12*	Retinopathy of prematurity, stage 1			H35.12*	Retinopathy of prematurity, stage 1			H35.12*	Retinopathy of prematurity, stage 1			H35.12*	Retinopathy of prematurity, stage 1			H35.12*	Retinopathy of prematurity, stage 1			H35.12*	Retinopathy of prematurity, stage 1			H35.12*	Retinopathy of prematurity, stage 1			H35.12*	Retinopathy of prematurity, stage 1			H35.12*	Retinopathy of prematurity, stage 1			H35.12*	Retinopathy of prematurity, stage 1			H35.12*	Retinopathy of prematurity, stage 1			H35.12*	Retinopathy of prematurity, stage 1			H35.12*	Retinopathy of prematurity, stage 1			H35.12*	Retinopathy of prematurity, stage 1			H35.12*	Retinopathy of prematurity, stage 1			H35.12*	Retinopathy of prematurity, stage 1			H35.12*	Retinopathy of prematurity, stage 1			H35.12*	Retinopathy of prematurity, stage 1			H35.12*	Retinopathy of prematurity, stage 1			H35.12*	Retinopathy of prematurity, stage 1			H35.12*	Retinopathy of prematurity, stage 1			H35.12*	Retinopathy of prematurity, stage 1			H35.12*	Retinopathy of prematurity, stage 1			H35.12*	Retinopathy of prematurity, stage 1			H35.12*	Retinopathy of prematurity, stage 1			H35.12*	Retinopathy of prematurity, stage 1			H35.12*	Retinopathy of prematurity, stage 1			H35.12*	Retinopathy of prematurity, stage 1			H35.12*	Retinopathy of prematurity, stage 1			H35.12*	Retinopathy of prematurity, stage 1			H35.12*	Retinopathy of prematurity, stage 1			H35.12*	Retinopathy of prematurity, stage 1			H35.12*	Retinopathy of prematurity, stage 1			H35.12*	Retinopathy of prematurity, stage 1			H35.12*	Retinopathy of prematurity, stage 1			H35.12*	Retinopathy of prematurity, stage 1			H35.12*	Retinopathy of prematurity, stage 1			H35.12*	Retinopathy of prematurity, stage 1			H35.12*	Retinopathy of prematurity, stage 1			H35.12*	Retinopathy of prematurity, stage 1			H35.12*	Retinopathy of prematurity, stage 1			H35.12*	Retinopathy of prematurity, stage 1			H35.12*	Retinopathy of prematurity, stage 1			H35.12*	Retinopathy of prematurity, stage 1			H35.12*	Retinopathy of prematurity, stage 1			H35.12*	Retinopathy of prematurity, stage 1			H35.12*	Retinopathy of prematurity, stage 1			H35.12*	Retinopathy of prematurity, stage 1			H35.12*	Retinopathy of prematurity, stage 1			H35.12*	Retinopathy of prematurity, stage 1			H35.12*	Retinopathy of prematurity, stage 1			H35.12*	Retinopathy of prematurity, stage 1			H35.12*	Retinopathy of prematurity, stage 1			H35.12*	Retinopathy of prematurity, stage 1			H35.12*	Retinopathy of prematurity, stage 1			H35.12*	Retinopathy of prematurity, stage 1			H35.12*	Retinopathy of prematurity, stage 1			H35.12*	Retinopathy of prematurity, stage 1			H35.12*	Retinopathy of prematurity, stage 1			H35.12*	Retinopathy of prematurity, stage 1			H35.12*	Retinopathy of prematurity, stage 1			H35.12*	Retinopathy of prematurity, stage 1			H35.12*	Retinopathy of prematurity, stage 1			H35.12*	Retinopathy of prematurity, stage 1			H35.12*	Retinopathy of prematurity, stage 1			H35.12*	Retinopathy of prematurity, stage 1			H35.12*	Retinopathy of prematurity, stage 1			H35.12*	Retinopathy of prematurity, stage 1			H35.12*	Retinopathy of prematurity, stage 1			H35.12*	Retinopathy of prematurity, stage 1			H35.12*	Retinopathy of prematurity, stage 1			H35.12*	Retinopathy of prematurity, stage 1			H35.12*	Retinopathy of prematurity, stage 1			H35.12*	Retinopathy of prematurity, stage 1			H35.12*	Retinopathy of prematurity, stage 1			H35.12*	Retinopathy of prematurity, stage 1			H35.12*	Retinopathy of prematurity, stage 1			H35.12*	Retinopathy of prematurity, stage 1			H35.12*	Retinopathy of prematurity, stage 1			H35.12*	Retinopathy of prematurity, stage 1			H35.12*	Retinopathy of prematurity, stage 1			H35.12*	Retinopathy of prematurity, stage 1			H35.12*	Retinopathy of prematurity, stage 1			H35.12*	Retinopathy of prematurity, stage 1			H35.12*	Retinopathy of prematurity, stage 1			H35.12*	Retinopathy of prematurity, stage 1			H35.12*	Retinopathy of prematurity, stage 1			H35.12*	Retinopathy of prematurity, stage 1			H35.12*	Retinopathy of prematurity, stage 1			H35.12*	Retinopathy of prematurity, stage 1			H35.12*	Retinopathy of prematurity, stage 1			H35.12*	Retinopathy of prematurity, stage 1			H35.12*	Retinopathy of prematurity, stage 1			H35.12*	Retinopathy of prematurity, stage 1			H35.12*	Retinopathy of prematurity, stage 1			H35.12*	Retinopathy of prematurity, stage 1			H35.12*	Retinopathy of prematurity, stage 1			H35.12*	Retinopathy of prematurity, stage 1			H35.12*	Retinopathy of prematurity, stage 1			H35.12*	Retinopathy of prematurity, stage 1			H35.12*	Retinopathy of prematurity, stage 1			H35.12*	Retinopathy of prematurity, stage 1			H35.12*	Retinopathy of prematurity, stage 1			H35.12*	Retinopathy of prematurity, stage 1			H35.12*	Retinopathy of prematurity, stage 1			H35.12*	Retinopathy of prematurity, stage 1			H35.12*	Retinopathy of prematurity, stage 1			H35.12*	Retinopathy of prematurity, stage 1			H35.12*	Retinopathy of prematurity, stage 1			H35.12*	Retinopathy of prematurity, stage 1			H35.12*	Retinopathy of prematurity, stage 1			H35.12*	Retinopathy of prematurity, stage 1			H35.12*	Retinopathy of prematurity, stage 1			H35.12*	Retinopathy of prematurity, stage 1			H35.12*	Retinopathy of prematurity, stage 1			H35.12*	Retinopathy of prematurity, stage 1			H35.12*	Retinopathy of prematurity, stage 1			H35.12*	Retinopathy of prematurity, stage 1			H35.12*	Retinopathy of prematurity, stage 1			H35.12*	Retinopathy of prematurity, stage 1			H35.12*	Retinopathy of prematurity, stage 1			H35.12*	Retinopathy of prematurity, stage 1			H35.12*	Retinopathy of prematurity, stage 1			H35.12*	Retinopathy of prematurity, stage 1			H35.12*	Retinopathy of prematurity, stage 1			H35.12*	Retinopathy of prematurity, stage 1			H35.12*	Retinopathy of prematurity, stage 1			H35.12*	Retinopathy of prematurity, stage 1			H35.12*	Retinopathy of prematurity, stage 1			H35.12*	Retinopathy of prematurity, stage 1			H35.12*	Retinopathy of prematurity, stage 1			H35.12*	Retinopathy of prematurity, stage 1			H35.12*	Retinopathy of prematurity, stage 1			H35.12*	Retinopathy of prematurity, stage 1			H35.12*	Retinopathy of prematurity, stage 1			H35.12*	Retinopathy of prematurity, stage 1			H35.12*	Retinopathy of prematurity, stage 1			H35.12*	Retinopathy of prematurity, stage 1			H35.12*	Retinopathy of prematurity, stage 1			H35.12*	Retinopathy of prematurity, stage 1			H35.12*	Retinopathy of prematurity, stage 1			H35.12*	Retinopathy of prematurity, stage 1			H35.12*	Retinopathy of prematurity, stage 1			H35.12*	Retinopathy of prematurity, stage 1			H35.12*	Retinopathy of prematurity, stage 1			H35.12*	Retinopathy of prematurity, stage 1			H35.12*	Retinopathy of prematurity, stage 1			H35.12*	Retinopathy of prematurity, stage 1			H35.12*	Retinopathy of prematurity, stage 1			H35.12*	Retinopathy of prematurity, stage 1			H35.12*	Retinopathy of prematurity, stage 1			H35.12*	Retinopathy of prematurity, stage 1			H35.12*	Retinopathy of prematurity, stage 1			H35.12*	Retinopathy of prematurity, stage 1			H35.12*	Retinopathy of prematurity, stage 1			H35.12*	Retinopathy of prematurity, stage 1			H35.12*	Retinopathy of prematurity, stage 1			H35.12*	Retinopathy of prematurity, stage 1			H35.12*	Retinopathy of prematurity, stage 1			H35.12*	Retinopathy of prematurity, stage 1			H35.12*	Retinopathy of prematurity, stage 1			H35.12*	Retinopathy of prematurity, stage 1			H35.12*	Retinopathy of prematurity, stage 1			H35.12*	Retinopathy of prematurity, stage 1			H35.12*	Retinopathy of prematurity, stage 1			H35.12*	Retinopathy of prematurity, stage 1			H35.12*	Retinopathy of prematurity, stage 1			H35.12*	Retinopathy of prematurity, stage 1			H35.12*	Retinopathy of prematurity, stage 1			H35.12*	Retinopathy of prematurity, stage 1			H35.12*	Retinopathy of prematurity, stage 1			H35.12*	Retinopathy of prematurity, stage 1			H35.12*	Retinopathy of prematurity, stage 1			H35.12*	Retinopathy of prematurity, stage 1			H35.12*	Retinopathy of prematurity, stage 1			H35.12*	Retinopathy of prematurity, stage 1			H35.12*	Retinopathy of prematurity, stage 1			H35.12*	Retinopathy of prematurity, stage 1			H35.12*	Retinopathy of prematurity, stage 1			H35.12*	Retinopathy of prematurity, stage 1			H35.12*	Retinopathy of prematurity, stage 1			H35.12*	Retinopathy of prematurity, stage 1			H35.12*	Retinopathy of prematurity, stage 1			H35.12*	Retinopathy of prematurity, stage 1			H35.12*	Retinopathy of prematurity, stage 1			H35.12*	Retinopathy of prematurity, stage 1			H35.12*	Retinopathy of prematurity, stage 1			H35.12*	Retinopathy of prematurity, stage 1			H35.12*	Retinopathy of prematurity, stage 1			H35.12*	Retinopathy of prematurity, stage 1			H35.12*	Retinopathy of prematurity, stage 1			H35.12*	Retinopathy of prematurity, stage 1			H35.12*	Retinopathy of prematurity, stage 1			H35.12*	Retinopathy of prematurity, stage 1			H35.12*	Retinopathy of prematurity, stage 1			H35.12*	Retinopathy of prematurity, stage 1			H35.12*	Retinopathy of prematurity, stage 1			H35.12*	Retinopathy of prematurity, stage 1			H35.12*	Retinopathy of prematurity, stage 1			H35.12*	Retinopathy of prematurity, stage 1			H35.12*	Retinopathy of prematurity, stage 1			H35.12*	Retinopathy of prematurity, stage 1			H35.12*	Retinopathy of prematurity, stage 1			H35.12*	Retinopathy of prematurity, stage 1			H35.12*	Retinopathy of prematurity, stage 1			H35.12*	Retinopathy of prematurity, stage 1			H35.12*	Retinopathy of prematurity, stage 1			H35.12*	Retinopathy of prematurity, stage 1			H35.12*	Retinopathy of prematurity, stage 1			H35.12*	Retinopathy of prematurity, stage 1			H35.12*	Retinopathy of prematurity, stage 1			H35.12*	Retinopathy of prematurity, stage 1			H35.12*	Retinopathy of prematurity, stage 1			H35.12*	Retinopathy of prematurity, stage 1			H35.12*	Retinopathy of prematurity, stage 1			H35.12*	Retinopathy of prematurity, stage 1			H35.12*	Retinopathy of prematurity, stage 1			H35.12*	Retinopathy of prematurity, stage 1			H35.12*	Retinopathy of prematurity, stage 1			H35.12*	Retinopathy of prematurity, stage 1			H35.12*	Retinopathy of prematurity, stage 1			H35.12*	Retinopathy of prematurity, stage 1			H35.12*	Retinopathy of prematurity, stage 1			H35.12*	Retinopathy of prematurity, stage 1			H35.12*	Retinopathy of prematurity, stage 1			H35.12*	Retinopathy of prematurity, stage 1			H35.12*	Retinopathy of prematurity, stage 1			H35.12*	Retinopathy of prematurity, stage 1			H35.12*	Retinopathy of prematurity, stage 1			H35.12*	Retinopathy of prematurity, stage 1			H35.12*	Retinopathy of prematurity, stage 1			H35.12*	Retinopathy of prematurity, stage 1			H35.12*	Retinopathy of prematurity, stage 1			H35.12*	Retinopathy of prematurity, stage 1			H35.12*	Retinopathy of prematurity, stage 1			H35.12*	Retinopathy of prematurity, stage 1			H35.12*	Retinopathy of prematurity, stage 1			H35.12*	Retinopathy of prematurity, stage 1			H35.12*	Retinopathy of prematurity, stage 1			H35.12*	Retinopathy of prematurity, stage 1			H35.12*	Retinopathy of prematurity, stage 1			H35.12*	Retinopathy of prematurity, stage 1			H35.12*	Retinopathy of prematurity, stage 1			H35.12*	Retinopathy of prematurity, stage 1			H35.12*	Retinopathy of prematurity, stage 1			H35.12*	Retinopathy of prematurity, stage 1			H35.12*	Retinopathy of prematurity, stage 1			H35.12*	Retinopathy of prematurity, stage 1			H35.12*	Retinopathy of prematurity, stage 1			H35.12*	Retinopathy of prematurity, stage 1			H35.12*	Retinopathy of prematurity, stage 1			H35.12*	Retinopathy of prematurity, stage 1			H35.12*	Retinopathy of prematurity, stage 1			H35.12*	Retinopathy of prematurity, stage 1			H35.12*	Retinopathy of prematurity, stage 1			H35.12*	Retinopathy of prematurity, stage 1			H35.12*	Retinopathy of prematurity, stage 1			H35.12*	Retinopathy of prematurity, stage 1			H35.12*	Retinopathy of prematurity, stage 1			H35.12*	Retinopathy of prematurity, stage 1			H35.12*	Retinopathy of prematurity, stage 1			H35.12*	Retinopathy of prematurity, stage 1			H35.12*	Retinopathy of prematurity, stage 1			H35.12*	Retinopathy of prematurity, stage 1			H35.12*	Retinopathy of prematurity, stage 1			H35.12*	Retinopathy of prematurity, stage 1			H35.12*	Retinopathy of prematurity, stage 1			H35.12*	Retinopathy of prematurity, stage 1			H35.12*	Retinopathy of prematurity, stage 1			H35.12*	Retinopathy of prematurity, stage 1			H35.12*	Retinopathy of prematurity, stage 1			H35.12*	Retinopathy of prematurity, stage 1			H35.12*	Retinopathy of prematurity, stage 1			H35.12*	Retinopathy of prematurity, stage 1			H35.12*	Retinopathy of prematurity, stage 1			H35.12*	Retinopathy of prematurity, stage 1			H35.12*	Retinopathy of prematurity, stage 1			H35.12*	Retinopathy of prematurity, stage 1			H35.12*	Retinopathy of prematurity, stage 1			H35.12*	Retinopathy of prematurity, stage 1			H35.12*	Retinopathy of prematurity, stage 1			H35.12*	Retinopathy of prematurity, stage 1			H35.12*	Retinopathy of prematurity, stage 1			H35.12*	Retinopathy of prematurity, stage 1			H35.12*	Retinopathy of prematurity, stage 1			H35.12*	Retinopathy of prematurity, stage 1			H35.12*	Retinopathy of prematurity, stage 1			H35.12*	Retinopathy of prematurity, stage 1			H35.12*	Retinopathy of prematurity, stage 1			H35.12*	Retinopathy of prematurity, stage 1			H35.12*	Retinopathy of prematurity, stage 1			H35.12*	Retinopathy of prematurity, stage 1			H35.12*	Retinopathy of prematurity, stage 1			H35.12*	Retinopathy of prematurity, stage 1			H35.12*	Retinopathy of prematurity, stage 1			H35.12*	Retinopathy of prematurity, stage 1			H35.12*	Retinopathy of prematurity, stage 1			H35.12*	Retinopathy of prematurity, stage 1			H35.12*	Retinopathy of prematurity, stage 1			H35.12*	Retinopathy of prematurity, stage 1			H35.12*	Retinopathy of prematurity, stage 1			H35.12*	Retinopathy of prematurity, stage 1			H35.12*	Retinopathy of prematurity, stage 1			H35.12*	Retinopathy of prematurity, stage 1			H35.12*	Retinopathy of prematurity, stage 1			H35.12*	Retinopathy of prematurity, stage 1			H35.12*	Retinopathy of prematurity, stage 1			H35.12*	Retinopathy of prematurity, stage 1			H35.12*	Retinopathy of prematurity, stage 1			H35.12*	Retinopathy of prematurity, stage 1			H35.12*	Retinopathy of prematurity, stage 1			H35.12*	Retinopathy of prematurity, stage 1			H35.12*	Retinopathy of prematurity, stage 1			H35.12*	Retinopathy of prematurity, stage 1			H35.12*	Retinopathy of prematurity, stage 1			H35.12*	Retinopathy of prematurity, stage 1			H35.12*	Retinopathy of prematurity, stage 1			H35.12*	Retinopathy of prematurity, stage 1			H35.12*	Retinopathy of prematurity, stage 1			H35.12*	Retinopathy of prematurity, stage 1			H35.12*	Retinopathy of prematurity, stage 1			H35.12*	Retinopathy of prematurity, stage 1			H35.12*	Retinopathy of prematurity, stage 1			H35.12*	Retinopathy of prematurity, stage 1			H35.12*	Retinopathy of prematurity, stage 1			H35.12*	Retinopathy of prematurity, stage 1			H35.12*	Retinopathy of prematurity, stage 1			H35.12*	Retinopathy of prematurity, stage 1			H35.12*	Retinopathy of prematurity, stage 1			H35.12*	Retinopathy of prematurity, stage 1			H35.12*	Retinopathy of prematurity, stage 1			H35.12*	Retinopathy of prematurity, stage 1			H35.12*	Retinopathy of prematurity, stage 1			H35.12*	Retinopathy of prematurity, stage 1			H35.12*	Retinopathy of prematurity, stage 1			H35.12*	Retinopathy of prematurity, stage 1			H35.12*	Retinopathy of prematurity, stage 1			H35.12*	Retinopathy of prematurity, stage 1			H35.12*	Retinopathy of prematurity, stage 1			H35.12*	Retinopathy of prematurity, stage 1			H35.12*	Retinopathy of prematurity, stage 1			H35.12*	Retinopathy of prematurity, stage 1			H35.12*	Retinopathy of prematurity, stage 1			H35.12*	Retinopathy of prematurity, stage 1			H35.12*	Retinopathy of prematurity, stage 1			H35.12*	Retinopathy of prematurity, stage 1			H35.12*	Retinopathy of prematurity, stage 1			H35.12*	Retinopathy of prematurity, stage 1			H35.12*	Retinopathy of prematurity, stage 1			H35.12*	Retinopathy of prematurity, stage 1			H35.12*	Retinopathy of prematurity, stage 1			H35.12*	Retinopathy of prematurity, stage 1			H35.12*	Retinopathy of prematurity, stage 1			H35.12*	Retinopathy of prematurity, stage 1			H35.12*	Retinopathy of prematurity, stage 1			H35.12*	Retinopathy of prematurity, stage 1			H35.12*	Retinopathy of prematurity, stage 1			H35.12*	Retinopathy of prematurity, stage 1			H35.12*	Retinopathy of prematurity, stage 1			H35.12*	Retinopathy of prematurity, stage 1			H35.12*	Retinopathy of prematurity, stage 1			H35.12*	Retinopathy of prematurity, stage 1			H35.12*	Retinopathy of prematurity, stage 1			H35.12*	Retinopathy of prematurity, stage 1			H35.12*	Retinopathy of prematurity, stage 1			H35.12*	Retinopathy of prematurity, stage 1			H35.12*	Retinopathy of prematurity, stage 1			H35.12*	Retinopathy of prematurity, stage 1			H35.12*	Retinopathy of prematurity, stage 1			H35.12*	Retinopathy of prematurity, stage 1			H35.12*	Retinopathy of prematurity, stage 1			H35.12*	Retinopathy of prematurity, stage 1			H35.12*	Retinopathy of prematurity, stage 1			H35.12*	Retinopathy of prematurity, stage 1			H35.12*	Retinopathy of prematurity, stage 1			H35.12*	Retinopathy of prematurity, stage 1			H35.12*	Retinopathy of prematurity, stage 1			H35.12*	Retinopathy of prematurity, stage 1			H35.12*	Retinopathy of prematurity, stage 1			H35.12*	Retinopathy of prematurity, stage 1			H35.12*	Retinopathy of prematurity, stage 1			H35.12*	Retinopathy of prematurity, stage 1			H35.12*	Retinopathy of prematurity, stage 1			H35.12*	Retinopathy of prematurity, stage 1			H35.12*	Retinopathy of prematurity, stage 1			H35.12*	Retinopathy of prematurity, stage 1			H35.12*	Retinopathy of prematurity, stage 1			H35.12*	Retinopathy of prematurity, stage 1			H35.12*	Retinopathy of prematurity, stage 1			H35.12*	Retinopathy of prematurity, stage 1			H35.12*	Retinopathy of prematurity, stage 1			H35.12*	Retinopathy of prematurity, stage 1			H35.12*	Retinopathy of prematurity, stage 1			H35.12*	Retinopathy of prematurity, stage 1			H35.12*	Retinopathy of prematurity, stage 1			H35.12*	Retinopathy of prematurity, stage 1			H35.12*	Retinopathy of prematurity, stage 1			H35.12*	Retinopathy of prematurity, stage 1			H35.12*	Retinopathy of prematurity, stage 1			H35.12*	Retinopathy of prematurity, stage 1			H35.12*	Retinopathy of prematurity, stage 1			H35.12*	Retinopathy of prematurity, stage 1			H35.12*	Retinopathy of prematurity, stage 1			H35.12*	Retinopathy of prematurity, stage 1			H35.12*	Retinopathy of prematurity, stage 1			H35.12*	Retinopathy of prematurity, stage 1			H35.12*	Retinopathy of prematurity, stage 1			H35.12*	Retinopathy of prematurity, stage 1			H35.12*	Retinopathy of prematurity, stage 1			H35.12*	Retinopathy of prematurity, stage 1			H35.12*	Retinopathy of prematurity, stage 1			H35.12*	Retinopathy of prematurity, stage 1			H35.12*	Retinopathy of prematurity, stage 1			H35.12*	Retinopathy of prematurity, stage 1			H35.12*	Retinopathy of prematurity, stage 1			H35.12*	Retinopathy of prematurity, stage 1			H35.12*	Retinopathy of prematurity, stage 1			H35.12*	Retinopathy of prematurity, stage 1			H35.12*	Retinopathy of prematurity, stage 1			H35.12*	Retinopathy of prematurity, stage 1			H35.12*	Retinopathy of prematurity, stage 1			H35.12*	Retinopathy of prematurity, stage 1			H35.12*	Retinopathy of prematurity, stage 1			H35.12*	Retinopathy of prematurity, stage 1			H35.12*	Retinopathy of prematurity, stage 1			H35.12*	Retinopathy of prematurity, stage 1			H35.12*	Retinopathy of prematurity, stage 1			H35.12*	Retinopathy of prematurity, stage 1			H35.12*	Retinopathy of prematurity, stage 1			H35.12*	Retinopathy of prematurity, stage 1			H35.12*	Retinopathy of prematurity, stage 1			H35.12*	Retinopathy of prematurity, stage 1			H35.12*	Retinopathy of prematurity, stage 1			H35.12*	Retinopathy of prematurity, stage 1			H35.12*	Retinopathy of prematurity, stage 1			H35.12*	Retinopathy of prematurity, stage 1			H35.12*	Retinopathy of prematurity, stage 1			H35.12*	Retinopathy of prematurity, stage 1			H35.12*	Retinopathy of prematurity, stage 1			H35.12*	Retinopathy of prematurity, stage 1			H35.12*	Retinopathy of prematurity, stage 1			H35.12*	Retinopathy of prematurity, stage 1			H35.12*	Retinopathy of prematurity, stage 1			H35.12*	Retinopathy of prematurity, stage 1			H35.12*	Retinopathy of prematurity, stage 1			H35.12*	Retinopathy of prematurity, stage 1			H35.12*	Retinopathy of prematurity, stage 1			H35.12*	Retinopathy of prematurity, stage 1			H35.12*	Retinopathy of prematurity, stage 1			H35.12*	Retinopathy of prematurity, stage 1			H35.12*	Retinopathy of prematurity, stage 1			H35.12*	Retinopathy of prematurity, stage 1			H35.12*	Retinopathy of prematurity, stage 1			H35.12*	Retinopathy of prematurity, stage 1			H35.12*	Retinopathy of prematurity, stage 1			H35.12*	Retinopathy of prematurity, stage 1			H35.12*	Retinopathy of prematurity, stage 1			H35.12*	Retinopathy of prematurity, stage 1			H35.12*	Retinopathy of prematurity, stage 1			H35.12*	Retinopathy of prematurity, stage 1			H35.12*	Retinopathy of prematurity, stage 1			H35.12*	Retinopathy of prematurity, stage 1			H35.12*	Retinopathy of prematurity, stage 1			H35.12*	Retinopathy of prematurity, stage 1			H35.12*	Retinopathy of prematurity, stage 1			H35.12*	Retinopathy of prematurity, stage 1			H35.12*	Retinopathy of prematurity, stage 1			H35.12*	Retinopathy of prematurity, stage 1			H35.12*	Retinopathy of prematurity, stage 1			H35.12*	Retinopathy of prematurity, stage 1			H35.12*	Retinopathy of prematurity, stage 1			H35.12*	Retinopathy of prematurity, stage 1			H35.12*	Retinopathy of prematurity, stage 1			H35.12*	Retinopathy of prematurity, stage 1			H35.12*	Retinopathy of prematurity, stage 1			H35.12*	Retinopathy of prematurity, stage 1			H35.12*	Retinopathy of prematurity, stage 1			H35.12*	Retinopathy of prematurity, stage 1			H35.12*	Retinopathy of prematurity, stage 1			H35.12*	Retinopathy of prematurity, stage 1			H35.12*	Retinopathy of prematurity, stage 1			H35.12*	Retinopathy of prematurity, stage 1			H35.12*	Retinopathy of prematurity, stage 1			H35.12*	Retinopathy of prematurity, stage 1			H35.12*	Retinopathy of prematurity, stage 1			H35.12*	Retinopathy of prematurity, stage 1			H35.12*	Retinopathy of prematurity, stage 1			H35.12*	Retinopathy of prematurity, stage 1			H35.12*	Retinopathy of prematurity, stage 1			H35.12*	Retinopathy of prematurity, stage 1			H35.12*	Retinopathy of prematurity, stage 1			H35.12*	Retinopathy of prematurity, stage 1			H35.12*	Retinopathy of prematurity, stage 1			H35.12*	Retinopathy of prematurity, stage 1			H35.12*	Retinopathy of prematurity, stage 1			H35.12*	Retinopathy of prematurity, stage 1			H35.12*	Retinopathy of prematurity, stage 1			H35.12*	Retinopathy of prematurity, stage 1			H35.12*	Retinopathy of prematurity, stage 1			H35.12*	Retinopathy of prematurity, stage 1			H35.12*	Retinopathy of prematurity, stage 1			H35.12*	Retinopathy of prematurity, stage 1			H35.12*	Retinopathy of prematurity, stage 1			H35.12*	Retinopathy of prematurity, stage 1			H35.12*	Retinopathy of prematurity, stage 1			H35.12*	Retinopathy of prematurity, stage 1			H35.12*	Retinopathy of prematurity, stage 1			H35.12*	Retinopathy of prematurity, stage 1			H35.12*	Retinopathy of prematurity, stage 1			H35.12*	Retinopathy of prematurity, stage 1			H35.12*	Retinopathy of prematurity, stage 1			H35.12*	Retinopathy of prematurity, stage 1			H35.12*	Retinopathy of prematurity, stage 1			H35.12*	Retinopathy of prematurity, stage 1			H35.12*	Retinopathy of prematurity, stage 1			H35.12*	Retinopathy of prematurity, stage 1			H35.12*	Retinopathy of prematurity, stage 1			H35.12*	Retinopathy of prematurity, stage 1			H35.12*	Retinopathy of prematurity, stage 1			H35.12*	Retinopathy of prematurity, stage 1			H35.12*	Retinopathy of prematurity, stage 1			H35.12*	Retinopathy of prematurity, stage 1			H35.12*	Retinopathy of prematurity, stage 1			H35.12*	Retinopathy of prematurity, stage 1			H35.12*	Retinopathy of prematurity, stage 1			H35.12*	Retinopathy of prematurity, stage 1			H35.12*	Retinopathy of prematurity, stage 1			H35.12*	Retinopathy of prematurity, stage 1			H35.12*	Retinopathy of prematurity, stage 1			H35.12*	Retinopathy of prematurity, stage 1			H35.12*	Retinopathy of prematurity, stage 1			H35.12*	Retinopathy of prematurity, stage 1			H35.12*	Retinopathy of prematurity, stage 1			H35.12*	Retinopathy of prematurity, stage 1			H35.12*	Retinopathy of prematurity, stage 1			H35.12*	Retinopathy of prematurity, stage 1			H35.12*	Retinopathy of prematurity, stage 1			H35.12*	Retinopathy of prematurity, stage 1			H35.12*	Retinopathy of prematurity, stage 1			H35.12*	Retinopathy of prematurity, stage 1			H35.12*	Retinopathy of prematurity, stage 1			H35.12*	Retinopathy of prematurity, stage 1			H35.12*	Retinopathy of prematurity, stage 1			H35.12*	Retinopathy of prematurity, stage 1			H35.12*	Retinopathy of prematurity, stage 1			H35.12*	Retinopathy of prematurity, stage 1			H35.12*	Retinopathy of prematurity, stage 1			H35.12*	Retinopathy of prematurity, stage 1			H35.12*	Retinopathy of prematurity, stage 1			H35.12*	Retinopathy of prematurity, stage 1			H35.12*	Retinopathy of prematurity, stage 1			H35.12*	Retinopathy of prematurity, stage 1			H35.12*	Retinopathy of prematurity, stage 1			H35.12*	Retinopathy of prematurity, stage 1			H35.12*	Retinopathy of prematurity, stage 1			H35.12*	Retinopathy of prematurity, stage 1			H35.12*	Retinopathy of prematurity, stage 1			H35.12*	Retinopathy of prematurity, stage 1			H35.12*	Retinopathy of prematurity, stage 1			H35.12*	Retinopathy of prematurity, stage 1			H35.12*	Retinopathy of prematurity, stage 1			H35.12*	Retinopathy of prematurity, stage 1			H35.12*	Retinopathy of prematurity, stage 1			H35.12*	Retinopathy of prematurity, stage 1			H35.12*	Retinopathy of prematurity, stage 1			H35.12*	Retinopathy of prematurity, stage 1			H35.12*	Retinopathy of prematurity, stage 1			H35.12*	Retinopathy of prematurity, stage 1			H35.12*	Retinopathy of prematurity, stage 1			H35.12*	Retinopathy of prematurity, stage 1			H35.12*	Retinopathy of prematurity, stage 1			H35.12*	Retinopathy of prematurity, stage 1			H35.12*	Retinopathy of prematurity, stage 1			H35.12*	Retinopathy of prematurity, stage 1			H35.12*	Retinopathy of prematurity, stage 1			H35.12*	Retinopathy of prematurity, stage 1			H35.12*	Retinopathy of prematurity, stage 1			H35.12*	Retinopathy of prematurity, stage 1			H35.12*	Retinopathy of prematurity, stage 1			H35.12*	Retinopathy of prematurity, stage 1			H35.12*	Retinopathy of prematurity, stage 1			H35.12*	Retinopathy of prematurity, stage 1			H35.12*	Retinopathy of prematurity, stage 1			H35.12*	Retinopathy of prematurity, stage 1			H35.12*	Retinopathy of prematurity, stage 1			H35.12*	Retinopathy of prematurity, stage 1			H35.12*	Retinopathy of prematurity, stage 1			H35.12*	Retinopathy of prematurity, stage 1			H35.12*	Retinopathy of prematurity, stage 1			H35.12*	Retinopathy of prematurity, stage 1			H35.12*	Retinopathy of prematurity, stage 1			H35.12*	Retinopathy of prematurity, stage 1			H35.12*	Retinopathy of prematurity, stage 1			H35.12*	Retinopathy of prematurity, stage 1			H35.12*	Retinopathy of prematurity, stage 1			H35.12*	Retinopathy of prematurity, stage 1			H35.12*	Retinopathy of prematurity, stage 1			H35.12*	Retinopathy of prematurity, stage 1			H35.12*	Retinopathy of prematurity, stage 1			H35.12*	Retinopathy of prematurity, stage 1			H35.12*	Retinopathy of prematurity, stage 1			H35.12*	Retinopathy of prematurity, stage 1			H35.12*	Retinopathy of prematurity, stage 1			H35.12*	Retinopathy of prematurity, stage 1			H35.12*	Retinopathy of prematurity, stage 1			H35.12*	Retinopathy of prematurity, stage 1			H35.12*	Retinopathy of prematurity, stage 1			H35.12*	Retinopathy of prematurity, stage 1			H35.12*	Retinopathy of prematurity, stage 1			H35.12*	Retinopathy of prematurity, stage 1			H35.12*	Retinopathy of prematurity, stage 1			H35.12*	Retinopathy of prematurity, stage 1			H35.12*	Retinopathy of prematurity, stage 1			H35.12*	Retinopathy of prematurity, stage 1			H35.12*	Retinopathy of prematurity, stage 1			H35.12*	Retinopathy of prematurity, stage 1			H35.12*	Retinopathy of prematurity, stage 1			H35.12*	Retinopathy of prematurity, stage 1			H35.12*	Retinopathy of prematurity, stage 1			H35.12*	Retinopathy of prematurity, stage 1			H35.12*	Retinopathy of prematurity, stage 1			H35.12*	Retinopathy of prematurity, stage 1			H35.12*	Retinopathy of prematurity, stage 1			H35.12*	Retinopathy of prematurity, stage 1			H35.12*	Retinopathy of prematurity, stage 1			H35.12*	Retinopathy of prematurity, stage 1			H35.12*	Retinopathy of prematurity, stage 1			H35.12*
Retinopathy of prematurity, stage 2		H35.14*	Retinopathy of prematurity, stage 3	Retinopathy of prematurity, stage 2			H35.13*	Retinopathy of prematurity, stage 2			H35.13*	Retinopathy of prematurity, stage 2			H35.13*	Retinopathy of prematurity, stage 2			H35.13*	Retinopathy of prematurity, stage 2			H35.13*	Retinopathy of prematurity, stage 2			H35.13*	Retinopathy of prematurity, stage 2			H35.13*	Retinopathy of prematurity, stage 2			H35.13*	Retinopathy of prematurity, stage 2			H35.13*	Retinopathy of prematurity, stage 2			H35.13*	Retinopathy of prematurity, stage 2			H35.13*	Retinopathy of prematurity, stage 2			H35.13*	Retinopathy of prematurity, stage 2			H35.13*	Retinopathy of prematurity, stage 2			H35.13*	Retinopathy of prematurity, stage 2			H35.13*	Retinopathy of prematurity, stage 2			H35.13*	Retinopathy of prematurity, stage 2			H35.13*	Retinopathy of prematurity, stage 2			H35.13*	Retinopathy of prematurity, stage 2			H35.13*	Retinopathy of prematurity, stage 2			H35.13*	Retinopathy of prematurity, stage 2			H35.13*	Retinopathy of prematurity, stage 2			H35.13*	Retinopathy of prematurity, stage 2			H35.13*	Retinopathy of prematurity, stage 2			H35.13*	Retinopathy of prematurity, stage 2			H35.13*	Retinopathy of prematurity, stage 2			H35.13*	Retinopathy of prematurity, stage 2			H35.13*	Retinopathy of prematurity, stage 2			H35.13*	Retinopathy of prematurity, stage 2			H35.13*	Retinopathy of prematurity, stage 2			H35.13*	Retinopathy of prematurity, stage 2			H35.13*	Retinopathy of prematurity, stage 2			H35.13*	Retinopathy of prematurity, stage 2			H35.13*	Retinopathy of prematurity, stage 2			H35.13*	Retinopathy of prematurity, stage 2			H35.13*	Retinopathy of prematurity, stage 2			H35.13*	Retinopathy of prematurity, stage 2			H35.13*	Retinopathy of prematurity, stage 2			H35.13*	Retinopathy of prematurity, stage 2			H35.13*	Retinopathy of prematurity, stage 2			H35.13*	Retinopathy of prematurity, stage 2			H35.13*	Retinopathy of prematurity, stage 2			H35.13*	Retinopathy of prematurity, stage 2			H35.13*	Retinopathy of prematurity, stage 2			H35.13*	Retinopathy of prematurity, stage 2			H35.13*	Retinopathy of prematurity, stage 2			H35.13*	Retinopathy of prematurity, stage 2			H35.13*	Retinopathy of prematurity, stage 2			H35.13*	Retinopathy of prematurity, stage 2			H35.13*	Retinopathy of prematurity, stage 2			H35.13*	Retinopathy of prematurity, stage 2			H35.13*	Retinopathy of prematurity, stage 2			H35.13*	Retinopathy of prematurity, stage 2			H35.13*	Retinopathy of prematurity, stage 2			H35.13*	Retinopathy of prematurity, stage 2			H35.13*	Retinopathy of prematurity, stage 2			H35.13*	Retinopathy of prematurity, stage 2			H35.13*	Retinopathy of prematurity, stage 2			H35.13*	Retinopathy of prematurity, stage 2			H35.13*	Retinopathy of prematurity, stage 2			H35.13*	Retinopathy of prematurity, stage 2			H35.13*	Retinopathy of prematurity, stage 2			H35.13*	Retinopathy of prematurity, stage 2			H35.13*	Retinopathy of prematurity, stage 2			H35.13*	Retinopathy of prematurity, stage 2			H35.13*	Retinopathy of prematurity, stage 2			H35.13*	Retinopathy of prematurity, stage 2			H35.13*	Retinopathy of prematurity, stage 2			H35.13*	Retinopathy of prematurity, stage 2			H35.13*	Retinopathy of prematurity, stage 2			H35.13*	Retinopathy of prematurity, stage 2			H35.13*	Retinopathy of prematurity, stage 2			H35.13*	Retinopathy of prematurity, stage 2			H35.13*	Retinopathy of prematurity, stage 2			H35.13*	Retinopathy of prematurity, stage 2			H35.13*	Retinopathy of prematurity, stage 2			H35.13*	Retinopathy of prematurity, stage 2			H35.13*	Retinopathy of prematurity, stage 2			H35.13*	Retinopathy of prematurity, stage 2			H35.13*	Retinopathy of prematurity, stage 2			H35.13*	Retinopathy of prematurity, stage 2			H35.13*	Retinopathy of prematurity, stage 2			H35.13*	Retinopathy of prematurity, stage 2			H35.13*	Retinopathy of prematurity, stage 2			H35.13*	Retinopathy of prematurity, stage 2			H35.13*	Retinopathy of prematurity, stage 2			H35.13*	Retinopathy of prematurity, stage 2			H35.13*	Retinopathy of prematurity, stage 2			H35.13*	Retinopathy of prematurity, stage 2			H35.13*	Retinopathy of prematurity, stage 2			H35.13*	Retinopathy of prematurity, stage 2			H35.13*	Retinopathy of prematurity, stage 2			H35.13*	Retinopathy of prematurity, stage 2			H35.13*	Retinopathy of prematurity, stage 2			H35.13*	Retinopathy of prematurity, stage 2			H35.13*	Retinopathy of prematurity, stage 2			H35.13*	Retinopathy of prematurity, stage 2			H35.13*	Retinopathy of prematurity, stage 2			H35.13*	Retinopathy of prematurity, stage 2			H35.13*	Retinopathy of prematurity, stage 2			H35.13*	Retinopathy of prematurity, stage 2			H35.13*	Retinopathy of prematurity, stage 2			H35.13*	Retinopathy of prematurity, stage 2			H35.13*	Retinopathy of prematurity, stage 2			H35.13*	Retinopathy of prematurity, stage 2			H35.13*	Retinopathy of prematurity, stage 2			H35.13*	Retinopathy of prematurity, stage 2			H35.13*	Retinopathy of prematurity, stage 2			H35.13*	Retinopathy of prematurity, stage 2			H35.13*	Retinopathy of prematurity, stage 2			H35.13*	Retinopathy of prematurity, stage 2			H35.13*	Retinopathy of prematurity, stage 2			H35.13*	Retinopathy of prematurity, stage 2			H35.13*	Retinopathy of prematurity, stage 2			H35.13*	Retinopathy of prematurity, stage 2			H35.13*	Retinopathy of prematurity, stage 2			H35.13*	Retinopathy of prematurity, stage 2			H35.13*	Retinopathy of prematurity, stage 2			H35.13*	Retinopathy of prematurity, stage 2			H35.13*	Retinopathy of prematurity, stage 2			H35.13*	Retinopathy of prematurity, stage 2			H35.13*	Retinopathy of prematurity, stage 2			H35.13*	Retinopathy of prematurity, stage 2			H35.13*	Retinopathy of prematurity, stage 2			H35.13*	Retinopathy of prematurity, stage 2			H35.13*	Retinopathy of prematurity, stage 2			H35.13*	Retinopathy of prematurity, stage 2			H35.13*	Retinopathy of prematurity, stage 2			H35.13*	Retinopathy of prematurity, stage 2			H35.13*	Retinopathy of prematurity, stage 2			H35.13*	Retinopathy of prematurity, stage 2			H35.13*	Retinopathy of prematurity, stage 2			H35.13*	Retinopathy of prematurity, stage 2			H35.13*	Retinopathy of prematurity, stage 2			H35.13*	Retinopathy of prematurity, stage 2			H35.13*	Retinopathy of prematurity, stage 2			H35.13*	Retinopathy of prematurity, stage 2			H35.13*	Retinopathy of prematurity, stage 2			H35.13*	Retinopathy of prematurity, stage 2			H35.13*	Retinopathy of prematurity, stage 2			H35.13*	Retinopathy of prematurity, stage 2			H35.13*	Retinopathy of prematurity, stage 2			H35.13*	Retinopathy of prematurity, stage 2			H35.13*	Retinopathy of prematurity, stage 2			H35.13*	Retinopathy of prematurity, stage 2			H35.13*	Retinopathy of prematurity, stage 2			H35.13*	Retinopathy of prematurity, stage 2			H35.13*	Retinopathy of prematurity, stage 2			H35.13*	Retinopathy of prematurity, stage 2			H35.13*	Retinopathy of prematurity, stage 2			H35.13*	Retinopathy of prematurity, stage 2			H35.13*	Retinopathy of prematurity, stage 2			H35.13*	Retinopathy of prematurity, stage 2			H35.13*	Retinopathy of prematurity, stage 2			H35.13*	Retinopathy of prematurity, stage 2			H35.13*	Retinopathy of prematurity, stage 2			H35.13*	Retinopathy of prematurity, stage 2			H35.13*	Retinopathy of prematurity, stage 2			H35.13*	Retinopathy of prematurity, stage 2			H35.13*	Retinopathy of prematurity, stage 2			H35.13*	Retinopathy of prematurity, stage 2			H35.13*	Retinopathy of prematurity, stage 2			H35.13*	Retinopathy of prematurity, stage 2			H35.13*	Retinopathy of prematurity, stage 2			H35.13*	Retinopathy of prematurity, stage 2			H35.13*	Retinopathy of prematurity, stage 2			H35.13*	Retinopathy of prematurity, stage 2			H35.13*	Retinopathy of prematurity, stage 2			H35.13*	Retinopathy of prematurity, stage 2			H35.13*	Retinopathy of prematurity, stage 2			H35.13*	Retinopathy of prematurity, stage 2			H35.13*	Retinopathy of prematurity, stage 2			H35.13*	Retinopathy of prematurity, stage 2			H35.13*	Retinopathy of prematurity, stage 2			H35.13*	Retinopathy of prematurity, stage 2			H35.13*	Retinopathy of prematurity, stage 2			H35.13*	Retinopathy of prematurity, stage 2			H35.13*	Retinopathy of prematurity, stage 2			H35.13*	Retinopathy of prematurity, stage 2			H35.13*	Retinopathy of prematurity, stage 2			H35.13*	Retinopathy of prematurity, stage 2			H35.13*	Retinopathy of prematurity, stage 2			H35.13*	Retinopathy of prematurity, stage 2			H35.13*	Retinopathy of prematurity, stage 2			H35.13*	Retinopathy of prematurity, stage 2			H35.13*	Retinopathy of prematurity, stage 2			H35.13*	Retinopathy of prematurity, stage 2			H35.13*	Retinopathy of prematurity, stage 2			H35.13*	Retinopathy of prematurity, stage 2			H35.13*	Retinopathy of prematurity, stage 2			H35.13*	Retinopathy of prematurity, stage 2			H35.13*	Retinopathy of prematurity, stage 2			H35.13*	Retinopathy of prematurity, stage 2			H35.13*	Retinopathy of prematurity, stage 2			H35.13*	Retinopathy of prematurity, stage 2			H35.13*	Retinopathy of prematurity, stage 2			H35.13*	Retinopathy of prematurity, stage 2			H35.13*	Retinopathy of prematurity, stage 2			H35.13*	Retinopathy of prematurity, stage 2			H35.13*	Retinopathy of prematurity, stage 2			H35.13*	Retinopathy of prematurity, stage 2			H35.13*	Retinopathy of prematurity, stage 2			H35.13*	Retinopathy of prematurity, stage 2			H35.13*	Retinopathy of prematurity, stage 2			H35.13*	Retinopathy of prematurity, stage 2			H35.13*	Retinopathy of prematurity, stage 2			H35.13*	Retinopathy of prematurity, stage 2			H35.13*	Retinopathy of prematurity, stage 2			H35.13*	Retinopathy of prematurity, stage 2			H35.13*	Retinopathy of prematurity, stage 2			H35.13*	Retinopathy of prematurity, stage 2			H35.13*	Retinopathy of prematurity, stage 2			H35.13*	Retinopathy of prematurity, stage 2			H35.13*	Retinopathy of prematurity, stage 2			H35.13*	Retinopathy of prematurity, stage 2			H35.13*	Retinopathy of prematurity, stage 2			H35.13*	Retinopathy of prematurity, stage 2			H35.13*	Retinopathy of prematurity, stage 2			H35.13*	Retinopathy of prematurity, stage 2			H35.13*	Retinopathy of prematurity, stage 2			H35.13*	Retinopathy of prematurity, stage 2			H35.13*	Retinopathy of prematurity, stage 2			H35.13*	Retinopathy of prematurity, stage 2			H35.13*	Retinopathy of prematurity, stage 2			H35.13*	Retinopathy of prematurity, stage 2			H35.13*	Retinopathy of prematurity, stage 2			H35.13*	Retinopathy of prematurity, stage 2			H35.13*	Retinopathy of prematurity, stage 2			H35.13*	Retinopathy of prematurity, stage 2			H35.13*	Retinopathy of prematurity, stage 2			H35.13*	Retinopathy of prematurity, stage 2			H35.13*	Retinopathy of prematurity, stage 2			H35.13*	Retinopathy of prematurity, stage 2			H35.13*	Retinopathy of prematurity, stage 2			H35.13*	Retinopathy of prematurity, stage 2			H35.13*	Retinopathy of prematurity, stage 2			H35.13*	Retinopathy of prematurity, stage 2			H35.13*	Retinopathy of prematurity, stage 2			H35.13*	Retinopathy of prematurity, stage 2			H35.13*	Retinopathy of prematurity, stage 2			H35.13*	Retinopathy of prematurity, stage 2			H35.13*	Retinopathy of prematurity, stage 2			H35.13*	Retinopathy of prematurity, stage 2			H35.13*	Retinopathy of prematurity, stage 2			H35.13*	Retinopathy of prematurity, stage 2			H35.13*	Retinopathy of prematurity, stage 2			H35.13*	Retinopathy of prematurity, stage 2			H35.13*	Retinopathy of prematurity, stage 2			H35.13*	Retinopathy of prematurity, stage 2			H35.13*	Retinopathy of prematurity, stage 2			H35.13*	Retinopathy of prematurity, stage 2			H35.13*	Retinopathy of prematurity, stage 2			H35.13*	Retinopathy of prematurity, stage 2			H35.13*	Retinopathy of prematurity, stage 2			H35.13*	Retinopathy of prematurity, stage 2			H35.13*	Retinopathy of prematurity, stage 2			H35.13*	Retinopathy of prematurity, stage 2			H35.13*	Retinopathy of prematurity, stage 2			H35.13*	Retinopathy of prematurity, stage 2			H35.13*	Retinopathy of prematurity, stage 2			H35.13*	Retinopathy of prematurity, stage 2			H35.13*	Retinopathy of prematurity, stage 2			H35.13*	Retinopathy of prematurity, stage 2			H35.13*	Retinopathy of prematurity, stage 2			H35.13*	Retinopathy of prematurity, stage 2			H35.13*	Retinopathy of prematurity, stage 2			H35.13*	Retinopathy of prematurity, stage 2			H35.13*	Retinopathy of prematurity, stage 2			H35.13*	Retinopathy of prematurity, stage 2			H35.13*	Retinopathy of prematurity, stage 2			H35.13*	Retinopathy of prematurity, stage 2			H35.13*	Retinopathy of prematurity, stage 2			H35.13*	Retinopathy of prematurity, stage 2			H35.13*	Retinopathy of prematurity, stage 2			H35.13*	Retinopathy of prematurity, stage 2			H35.13*	Retinopathy of prematurity, stage 2			H35.13*	Retinopathy of prematurity, stage 2			H35.13*	Retinopathy of prematurity, stage 2			H35.13*	Retinopathy of prematurity, stage 2			H35.13*	Retinopathy of prematurity, stage 2			H35.13*	Retinopathy of prematurity, stage 2			H35.13*	Retinopathy of prematurity, stage 2			H35.13*	Retinopathy of prematurity, stage 2			H35.13*	Retinopathy of prematurity, stage 2			H35.13*	Retinopathy of prematurity, stage 2			H35.13*	Retinopathy of prematurity, stage 2			H35.13*	Retinopathy of prematurity, stage 2			H35.13*	Retinopathy of prematurity, stage 2			H35.13*	Retinopathy of prematurity, stage 2			H35.13*	Retinopathy of prematurity, stage 2			H35.13*	Retinopathy of prematurity, stage 2			H35.13*	Retinopathy of prematurity, stage 2			H35.13*	Retinopathy of prematurity, stage 2			H35.13*	Retinopathy of prematurity, stage 2			H35.13*	Retinopathy of prematurity, stage 2			H35.13*	Retinopathy of prematurity, stage 2			H35.13*	Retinopathy of prematurity, stage 2			H35.13*	Retinopathy of prematurity, stage 2			H35.13*	Retinopathy of prematurity, stage 2			H35.13*	Retinopathy of prematurity, stage 2			H35.13*	Retinopathy of prematurity, stage 2			H35.13*	Retinopathy of prematurity, stage 2			H35.13*	Retinopathy of prematurity, stage 2			H35.13*	Retinopathy of prematurity, stage 2			H35.13*	Retinopathy of prematurity, stage 2			H35.13*	Retinopathy of prematurity, stage 2			H35.13*	Retinopathy of prematurity, stage 2			H35.13*	Retinopathy of prematurity, stage 2			H35.13*	Retinopathy of prematurity, stage 2			H35.13*	Retinopathy of prematurity, stage 2			H35.13*	Retinopathy of prematurity, stage 2			H35.13*	Retinopathy of prematurity, stage 2			H35.13*	Retinopathy of prematurity, stage 2			H35.13*	Retinopathy of prematurity, stage 2			H35.13*	Retinopathy of prematurity, stage 2			H35.13*	Retinopathy of prematurity, stage 2			H35.13*	Retinopathy of prematurity, stage 2			H35.13*	Retinopathy of prematurity, stage 2			H35.13*	Retinopathy of prematurity, stage 2			H35.13*	Retinopathy of prematurity, stage 2			H35.13*	Retinopathy of prematurity, stage 2			H35.13*	Retinopathy of prematurity, stage 2			H35.13*	Retinopathy of prematurity, stage 2			H35.13*	Retinopathy of prematurity, stage 2			H35.13*	Retinopathy of prematurity, stage 2			H35.13*	Retinopathy of prematurity, stage 2			H35.13*	Retinopathy of prematurity, stage 2			H35.13*	Retinopathy of prematurity, stage 2			H35.13*	Retinopathy of prematurity, stage 2			H35.13*	Retinopathy of prematurity, stage 2			H35.13*	Retinopathy of prematurity, stage 2			H35.13*	Retinopathy of prematurity, stage 2			H35.13*	Retinopathy of prematurity, stage 2			H35.13*	Retinopathy of prematurity, stage 2			H35.13*	Retinopathy of prematurity, stage 2			H35.13*	Retinopathy of prematurity, stage 2			H35.13*	Retinopathy of prematurity, stage 2			H35.13*	Retinopathy of prematurity, stage 2			H35.13*	Retinopathy of prematurity, stage 2			H35.13*	Retinopathy of prematurity, stage 2			H35.13*	Retinopathy of prematurity, stage 2			H35.13*	Retinopathy of prematurity, stage 2			H35.13*	Retinopathy of prematurity, stage 2			H35.13*	Retinopathy of prematurity, stage 2			H35.13*	Retinopathy of prematurity, stage 2			H35.13*	Retinopathy of prematurity, stage 2			H35.13*	Retinopathy of prematurity, stage 2			H35.13*	Retinopathy of prematurity, stage 2			H35.13*	Retinopathy of prematurity, stage 2			H35.13*	Retinopathy of prematurity, stage 2			H35.13*	Retinopathy of prematurity, stage 2			H35.13*	Retinopathy of prematurity, stage 2			H35.13*	Retinopathy of prematurity, stage 2			H35.13*	Retinopathy of prematurity, stage 2			H35.13*	Retinopathy of prematurity, stage 2			H35.13*	Retinopathy of prematurity, stage 2			H35.13*	Retinopathy of prematurity, stage 2			H35.13*	Retinopathy of prematurity, stage 2			H35.13*	Retinopathy of prematurity, stage 2			H35.13*	Retinopathy of prematurity, stage 2			H35.13*	Retinopathy of prematurity, stage 2			H35.13*	Retinopathy of prematurity, stage 2			H35.13*	Retinopathy of prematurity, stage 2			H35.13*	Retinopathy of prematurity, stage 2			H35.13*	Retinopathy of prematurity, stage 2			H35.13*	Retinopathy of prematurity, stage 2			H35.13*	Retinopathy of prematurity, stage 2			H35.13*	Retinopathy of prematurity, stage 2			H35.13*	Retinopathy of prematurity, stage 2			H35.13*	Retinopathy of prematurity, stage 2			H35.13*	Retinopathy of prematurity, stage 2			H35.13*	Retinopathy of prematurity, stage 2			H35.13*	Retinopathy of prematurity, stage 2			H35.13*	Retinopathy of prematurity, stage 2			H35.13*	Retinopathy of prematurity, stage 2			H35.13*	Retinopathy of prematurity, stage 2			H35.13*	Retinopathy of prematurity, stage 2			H35.13*	Retinopathy of prematurity, stage 2			H35.13*	Retinopathy of prematurity, stage 2			H35.13*	Retinopathy of prematurity, stage 2			H35.13*	Retinopathy of prematurity, stage 2			H35.13*	Retinopathy of prematurity, stage 2			H35.13*	Retinopathy of prematurity, stage 2			H35.13*	Retinopathy of prematurity, stage 2			H35.13*	Retinopathy of prematurity, stage 2			H35.13*	Retinopathy of prematurity, stage 2			H35.13*	Retinopathy of prematurity, stage 2			H35.13*	Retinopathy of prematurity, stage 2			H35.13*	Retinopathy of prematurity, stage 2			H35.13*	Retinopathy of prematurity, stage 2			H35.13*	Retinopathy of prematurity, stage 2			H35.13*	Retinopathy of prematurity, stage 2			H35.13*	Retinopathy of prematurity, stage 2			H35.13*	Retinopathy of prematurity, stage 2			H35.13*	Retinopathy of prematurity, stage 2			H35.13*	Retinopathy of prematurity, stage 2			H35.13*	Retinopathy of prematurity, stage 2			H35.13*	Retinopathy of prematurity, stage 2			H35.13*	Retinopathy of prematurity, stage 2			H35.13*	Retinopathy of prematurity, stage 2			H35.13*	Retinopathy of prematurity, stage 2			H35.13*	Retinopathy of prematurity, stage 2			H35.13*	Retinopathy of prematurity, stage 2			H35.13*	Retinopathy of prematurity, stage 2			H35.13*	Retinopathy of prematurity, stage 2			H35.13*	Retinopathy of prematurity, stage 2			H35.13*	Retinopathy of prematurity, stage 2			H35.13*	Retinopathy of prematurity, stage 2			H35.13*	Retinopathy of prematurity, stage 2			H35.13*	Retinopathy of prematurity, stage 2			H35.13*	Retinopathy of prematurity, stage 2			H35.13*	Retinopathy of prematurity, stage 2			H35.13*	Retinopathy of prematurity, stage 2			H35.13*	Retinopathy of prematurity, stage 2			H35.13*	Retinopathy of prematurity, stage 2			H35.13*	Retinopathy of prematurity, stage 2			H35.13*	Retinopathy of prematurity, stage 2			H35.13*	Retinopathy of prematurity, stage 2			H35.13*	Retinopathy of prematurity, stage 2			H35.13*	Retinopathy of prematurity, stage 2			H35.13*	Retinopathy of prematurity, stage 2			H35.13*	Retinopathy of prematurity, stage 2			H35.13*	Retinopathy of prematurity, stage 2			H35.13*	Retinopathy of prematurity, stage 2			H35.13*	Retinopathy of prematurity, stage 2			H35.13*	Retinopathy of prematurity, stage 2			H35.13*	Retinopathy of prematurity, stage 2			H35.13*	Retinopathy of prematurity, stage 2			H35.13*	Retinopathy of prematurity, stage 2			H35.13*	Retinopathy of prematurity, stage 2			H35.13*	Retinopathy of prematurity, stage 2			H35.13*	Retinopathy of prematurity, stage 2			H35.13*	Retinopathy of prematurity, stage 2			H35.13*	Retinopathy of prematurity, stage 2			H35.13*	Retinopathy of prematurity, stage 2			H35.13*	Retinopathy of prematurity, stage 2			H35.13*	Retinopathy of prematurity, stage 2			H35.13*	Retinopathy of prematurity, stage 2			H35.13*	Retinopathy of prematurity, stage 2			H35.13*	Retinopathy of prematurity, stage 2			H35.13*	Retinopathy of prematurity, stage 2			H35.13*	Retinopathy of prematurity, stage 2			H35.13*	Retinopathy of prematurity, stage 2			H35.13*	Retinopathy of prematurity, stage 2			H35.13*	Retinopathy of prematurity, stage 2			H35.13*	Retinopathy of prematurity, stage 2			H35.13*	Retinopathy of prematurity, stage 2			H35.13*	Retinopathy of prematurity, stage 2			H35.13*	Retinopathy of prematurity, stage 2			H35.13*	Retinopathy of prematurity, stage 2			H35.13*	Retinopathy of prematurity, stage 2			H35.13*	Retinopathy of prematurity, stage 2			H35.13*	Retinopathy of prematurity, stage 2			H35.13*	Retinopathy of prematurity, stage 2			H35.13*	Retinopathy of prematurity, stage 2			H35.13*	Retinopathy of prematurity, stage 2			H35.13*	Retinopathy of prematurity, stage 2			H35.13*	Retinopathy of prematurity, stage 2			H35.13*	Retinopathy of prematurity, stage 2			H35.13*	Retinopathy of prematurity, stage 2			H35.13*	Retinopathy of prematurity, stage 2			H35.13*	Retinopathy of prematurity, stage 2			H35.13*	Retinopathy of prematurity, stage 2			H35.13*	Retinopathy of prematurity, stage 2			H35.13*	Retinopathy of prematurity, stage 2			H35.13*	Retinopathy of prematurity, stage 2			H35.13*	Retinopathy of prematurity, stage 2			H35.13*	Retinopathy of prematurity, stage 2			H35.13*	Retinopathy of prematurity, stage 2			H35.13*	Retinopathy of prematurity, stage 2			H35.13*	Retinopathy of prematurity, stage 2			H35.13*	Retinopathy of prematurity, stage 2			H35.13*	Retinopathy of prematurity, stage 2			H35.13*	Retinopathy of prematurity, stage 2			H35.13*	Retinopathy of prematurity, stage 2			H35.13*	Retinopathy of prematurity, stage 2			H35.13*	Retinopathy of prematurity, stage 2			H35.13*	Retinopathy of prematurity, stage 2			H35.13*	Retinopathy of prematurity, stage 2			H35.13*	Retinopathy of prematurity, stage 2			H35.13*	Retinopathy of prematurity, stage 2			H35.13*	Retinopathy of prematurity, stage 2			H35.13*	Retinopathy of prematurity, stage 2			H35.13*	Retinopathy of prematurity, stage 2			H35.13*	Retinopathy of prematurity, stage 2			H35.13*	Retinopathy of prematurity, stage 2			H35.13*	Retinopathy of prematurity, stage 2			H35.13*	Retinopathy of prematurity, stage 2			H35.13*	Retinopathy of prematurity, stage 2			H35.13*	Retinopathy of prematurity, stage 2			H35.13*	Retinopathy of prematurity, stage 2			H35.13*	Retinopathy of prematurity, stage 2			H35.13*	Retinopathy of prematurity, stage 2			H35.13*	Retinopathy of prematurity, stage 2			H35.13*	Retinopathy of prematurity, stage 2			H35.13*	Retinopathy of prematurity, stage 2			H35.13*	Retinopathy of prematurity, stage 2			H35.13*	Retinopathy of prematurity, stage 2			H35.13*	Retinopathy of prematurity, stage 2			H35.13*	Retinopathy of prematurity, stage 2			H35.13*	Retinopathy of prematurity, stage 2			H35.13*	Retinopathy of prematurity, stage 2			H35.13*	Retinopathy of prematurity, stage 2			H35.13*	Retinopathy of prematurity, stage 2			H35.13*	Retinopathy of prematurity, stage 2			H35.13*	Retinopathy of prematurity, stage 2			H35.13*	Retinopathy of prematurity, stage 2			H35.13*	Retinopathy of prematurity, stage 2			H35.13*	Retinopathy of prematurity, stage 2			H35.13*	Retinopathy of prematurity, stage 2			H35.13*	Retinopathy of prematurity, stage 2			H35.13*	Retinopathy of prematurity, stage 2			H35.13*	Retinopathy of prematurity, stage 2			H35.13*	Retinopathy of prematurity, stage 2			H35.13*	Retinopathy of prematurity, stage 2			H35.13*	Retinopathy of prematurity, stage 2			H35.13*	Retinopathy of prematurity, stage 2			H35.13*	Retinopathy of prematurity, stage 2			H35.13*	Retinopathy of prematurity, stage 2			H35.13*	Retinopathy of prematurity, stage 2			H35.13*	Retinopathy of prematurity, stage 2			H35.13*	Retinopathy of prematurity, stage 2			H35.13*	Retinopathy of prematurity, stage 2			H35.13*	Retinopathy of prematurity, stage 2			H35.13*	Retinopathy of prematurity, stage 2			H35.13*	Retinopathy of prematurity, stage 2			H35.13*	Retinopathy of prematurity, stage 2			H35.13*	Retinopathy of prematurity, stage 2			H35.13*	Retinopathy of prematurity, stage 2			H35.13*	Retinopathy of prematurity, stage 2			H35.13*	Retinopathy of prematurity, stage 2			H35.13*	Retinopathy of prematurity, stage 2			H35.13*	Retinopathy of prematurity, stage 2			H35.13*	Retinopathy of prematurity, stage 2			H35.13*	Retinopathy of prematurity, stage 2			H35.13*	Retinopathy of prematurity, stage 2			H35.13*	Retinopathy of prematurity, stage 2			H35.13*	Retinopathy of prematurity, stage 2			H35.13*	Retinopathy of prematurity, stage 2			H35.13*	Retinopathy of prematurity, stage 2			H35.13*	Retinopathy of prematurity, stage 2			H35.13*	Retinopathy of prematurity, stage 2			H35.13*	Retinopathy of prematurity, stage 2			H35.13*	Retinopathy of prematurity, stage 2			H35.13*	Retinopathy of prematurity, stage 2			H35.13*	Retinopathy of prematurity, stage 2			H35.13*	Retinopathy of prematurity, stage 2			H35.13*	Retinopathy of prematurity, stage 2			H35.13*	Retinopathy of prematurity, stage 2			H35.13*	Retinopathy of prematurity, stage 2			H35.13*	Retinopathy of prematurity, stage 2			H35.13*	Retinopathy of prematurity, stage 2			H35.13*	Retinopathy of prematurity, stage 2			H35.13*	Retinopathy of prematurity, stage 2			H35.13*	Retinopathy of prematurity, stage 2			H35.13*	Retinopathy of prematurity, stage 2			H35.13*	Retinopathy of prematurity, stage 2			H35.13*	Retinopathy of prematurity, stage 2			H35.13*	Retinopathy of prematurity, stage 2			H35.13*	Retinopathy of prematurity, stage 2			H35.13*	Retinopathy of prematurity, stage 2			H35.13*	Retinopathy of prematurity, stage 2			H35.13*	Retinopathy of prematurity, stage 2			H35.13*	Retinopathy of prematurity, stage 2			H35.13*	Retinopathy of prematurity, stage 2			H35.13*	Retinopathy of prematurity, stage 2			H35.13*	Retinopathy of prematurity, stage 2			H35.13*	Retinopathy of prematurity, stage 2			H35.13*	Retinopathy of prematurity, stage 2			H35.13*	Retinopathy of prematurity, stage 2			H35.13*	Retinopathy of prematurity, stage 2			H35.13*	Retinopathy of prematurity, stage 2			H35.13*	Retinopathy of prematurity, stage 2			H35.13*	Retinopathy of prematurity, stage 2			H35.13*	Retinopathy of prematurity, stage 2			H35.13*	Retinopathy of prematurity, stage 2			H35.13*	Retinopathy of prematurity, stage 2			H35.13*	Retinopathy of prematurity, stage 2			H35.13*	Retinopathy of prematurity, stage 2			H35.13*	Retinopathy of prematurity, stage 2			H35.13*	Retinopathy of prematurity, stage 2			H35.13*	Retinopathy of prematurity, stage 2			H35.13*	Retinopathy of prematurity, stage 2			H35.13*	Retinopathy of prematurity, stage 2			H35.13*	Retinopathy of prematurity, stage 2			H35.13*	Retinopathy of prematurity, stage 2			H35.13*	Retinopathy of prematurity, stage 2			H35.13*	Retinopathy of prematurity, stage 2			H35.13*	Retinopathy of prematurity, stage 2			H35.13*	Retinopathy of prematurity, stage 2			H35.13*	Retinopathy of prematurity, stage 2			H35.13*	Retinopathy of prematurity, stage 2			H35.13*	Retinopathy of prematurity, stage 2			H35.13*	Retinopathy of prematurity, stage 2			H35.13*	Retinopathy of prematurity, stage 2			H35.13*	Retinopathy of prematurity, stage 2			H35.13*	Retinopathy of prematurity, stage 2			H35.13*	Retinopathy of prematurity, stage 2			H35.13*	Retinopathy of prematurity, stage 2			H35.13*	Retinopathy of prematurity, stage 2			H35.13*	Retinopathy of prematurity, stage 2			H35.13*	Retinopathy of prematurity, stage 2			H35.13*	Retinopathy of prematurity, stage 2			H35.13*	Retinopathy of prematurity, stage 2			H35.13*	Retinopathy of prematurity, stage 2			H35.13*	Retinopathy of prematurity, stage 2			H35.13*	Retinopathy of prematurity, stage 2			H35.13*	Retinopathy of prematurity, stage 2			H35.13*	Retinopathy of prematurity, stage 2			H35.13*	Retinopathy of prematurity, stage 2			H35.13*	Retinopathy of prematurity, stage 2			H35.13*	Retinopathy of prematurity, stage 2			H35.13*	Retinopathy of prematurity, stage 2			H35.13*	Retinopathy of prematurity, stage 2			H35.13*	Retinopathy of prematurity, stage 2			H35.13*	Retinopathy of prematurity, stage 2			H35.13*	Retinopathy of prematurity, stage 2			H35.13*	Retinopathy of prematurity, stage 2			H35.13*	Retinopathy of prematurity, stage 2			H35.13*	Retinopathy of prematurity, stage 2			H35.13*	Retinopathy of prematurity, stage 2			H35.13*	Retinopathy of prematurity, stage 2			H35.13*	Retinopathy of prematurity, stage 2			H35.13*	Retinopathy of prematurity, stage 2			H35.13*	Retinopathy of prematurity, stage 2			H35.13*	Retinopathy of prematurity, stage 2			H35.13*	Retinopathy of prematurity, stage 2			H35.13*	Retinopathy of prematurity, stage 2			H35.13*	Retinopathy of prematurity, stage 2			H35.13*	Retinopathy of prematurity, stage 2			H35.13*	Retinopathy of prematurity, stage 2			H35.13*	Retinopathy of prematurity, stage 2			H35.13*	Retinopathy of prematurity, stage 2			H35.13*	Retinopathy of prematurity, stage 2			H35.13*	Retinopathy of prematurity, stage 2			H35.13*	Retinopathy of prematurity, stage 2			H35.13*	Retinopathy of prematurity, stage 2			H35.13*	Retinopathy of prematurity, stage 2			H35.13*	Retinopathy of prematurity, stage 2			H35.13*	Retinopathy of prematurity, stage 2			H35.13*	Retinopathy of prematurity, stage 2			H35.13*	Retinopathy of prematurity, stage 2			H35.13*	Retinopathy of prematurity, stage 2			H35.13*	Retinopathy of prematurity, stage 2			H35.13*	Retinopathy of prematurity, stage 2			H35.13*	Retinopathy of prematurity, stage 2			H35.13*	Retinopathy of prematurity, stage 2			H35.13*	Retinopathy of prematurity, stage 2			H35.13*	Retinopathy of prematurity, stage 2			H35.13*	Retinopathy of prematurity, stage 2			H35.13*	Retinopathy of prematurity, stage 2			H35.13*	Retinopathy of prematurity, stage 2			H35.13*	Retinopathy of prematurity, stage 2			H35.13*	Retinopathy of prematurity, stage 2			H35.13*	Retinopathy of prematurity, stage 2			H35.13*	Retinopathy of prematurity, stage 2			H35.13*	Retinopathy of prematurity, stage 2			H35.13*	Retinopathy of prematurity, stage 2			H35.13*	Retinopathy of prematurity, stage 2			H35.13*	Retinopathy of prematurity, stage 2			H35.13*	Retinopathy of prematurity, stage 2			H35.13*	Retinopathy of prematurity, stage 2			H35.13*	Retinopathy of prematurity, stage 2			H35.13*	Retinopathy of prematurity, stage 2			H35.13*	Retinopathy of prematurity, stage 2			H35.13*	Retinopathy of prematurity, stage 2			H35.13*	Retinopathy of prematurity, stage 2			H35.13*	Retinopathy of prematurity, stage 2			H35.13*	Retinopathy of prematurity, stage 2			H35.13*	Retinopathy of prematurity, stage 2			H35.13*	Retinopathy of prematurity, stage 2			H35.13*	Retinopathy of prematurity, stage 2			H35.13*	Retinopathy of prematurity, stage 2			H35.13*	Retinopathy of prematurity, stage 2			H35.13*	Retinopathy of prematurity, stage 2			H35.13*	Retinopathy of prematurity, stage 2			H35.13*	Retinopathy of prematurity, stage 2			H35.13*	Retinopathy of prematurity, stage 2			H35.13*	Retinopathy of prematurity, stage 2			H35.13*	Retinopathy of prematurity, stage 2			H35.13*	Retinopathy of prematurity, stage 2			H35.13*	Retinopathy of prematurity, stage 2			H35.13*	Retinopathy of prematurity, stage 2			H35.13*	Retinopathy of prematurity, stage 2			H35.13*	Retinopathy of prematurity, stage 2			H35.13*	Retinopathy of prematurity, stage 2			H35.13*	Retinopathy of prematurity, stage 2			H35.13*	Retinopathy of prematurity, stage 2			H35.13*	Retinopathy of prematurity, stage 2			H35.13*	Retinopathy of prematurity, stage 2			H35.13*	Retinopathy of prematurity, stage 2			H35.13*	Retinopathy of prematurity, stage 2			H35.13*	Retinopathy of prematurity, stage 2			H35.13*	Retinopathy of prematurity, stage 2			H35.13*	Retinopathy of prematurity, stage 2			H35.13*	Retinopathy of prematurity, stage 2			H35.13*	Retinopathy of prematurity, stage 2			H35.13*	Retinopathy of prematurity, stage 2			H35.13*	Retinopathy of prematurity, stage 2			H35.13*	Retinopathy of prematurity, stage 2			H35.13*	Retinopathy of prematurity, stage 2			H35.13*	Retinopathy of prematurity, stage 2			H35.13*	Retinopathy of prematurity, stage 2			H35.13*	Retinopathy of prematurity, stage 2			H35.13*	Retinopathy of prematurity, stage 2			H35.13*	Retinopathy of prematurity, stage 2			H35.13*	Retinopathy of prematurity, stage 2			H35.13*	Retinopathy of prematurity, stage 2			H35.13*	Retinopathy of prematurity, stage 2			H35.13*	Retinopathy of prematurity, stage 2			H35.13*	Retinopathy of prematurity, stage 2			H35.13*	Retinopathy of prematurity, stage 2			H35.13*	Retinopathy of prematurity, stage 2			H35.13*	Retinopathy of prematurity, stage 2			H35.13*	Retinopathy of prematurity, stage 2			H35.13*	Retinopathy of prematurity, stage 2			H35.13*	Retinopathy of prematurity, stage 2			H35.13*	Retinopathy of prematurity, stage 2			H35.13*	Retinopathy of prematurity, stage 2			H35.13*	Retinopathy of prematurity, stage 2			H35.13*	Retinopathy of prematurity, stage 2			H35.13*	Retinopathy of prematurity, stage 2			H35.13*	Retinopathy of prematurity, stage 2			H35.13*	Retinopathy of prematurity, stage 2			H35.13*	Retinopathy of prematurity, stage 2			H35.13*	Retinopathy of prematurity, stage 2			H35.13*	Retinopathy of prematurity, stage 2			H35.13*	Retinopathy of prematurity, stage 2			H35.13*	Retinopathy of prematurity, stage 2			H35.13*	Retinopathy of prematurity, stage 2			H35.13*	Retinopathy of prematurity, stage 2			H35.13*	Retinopathy of prematurity, stage 2			H35.13*	Retinopathy of prematurity, stage 2			H35.13*	Retinopathy of prematurity, stage 2			H35.13*	Retinopathy of prematurity, stage 2			H35.13*	Retinopathy of prematurity, stage 2			H35.13*	Retinopathy of prematurity, stage 2			H35.13*	Retinopathy of prematurity, stage 2			H35.13*	Retinopathy of prematurity, stage 2			H35.13*	Retinopathy of prematurity, stage 2			H35.13*	Retinopathy of prematurity, stage 2			H35.13*	Retinopathy of prematurity, stage 2			H35.13*	Retinopathy of prematurity, stage 2			H35.13*	Retinopathy of prematurity, stage 2			H35.13*	Retinopathy of prematurity, stage 2			H35.13*	Retinopathy of prematurity, stage 2			H35.13*	Retinopathy of prematurity, stage 2			H35.13*	Retinopathy of prematurity, stage 2			H35.13*	Retinopathy of prematurity, stage 2			H35.13*	Retinopathy of prematurity, stage 2			H35.13*	Retinopathy of prematurity, stage 2			H35.13*	Retinopathy of prematurity, stage 2			H35.13*	Retinopathy of prematurity, stage 2			H35.13*	Retinopathy of prematurity, stage 2			H35.13*	Retinopathy of prematurity, stage 2			H35.13*	Retinopathy of prematurity, stage 2			H35.13*	Retinopathy of prematurity, stage 2			H35.13*	Retinopathy of prematurity, stage 2			H35.13*	Retinopathy of prematurity, stage 2			H35.13*	Retinopathy of prematurity, stage 2			H35.13*	Retinopathy of prematurity, stage 2			H35.13*	Retinopathy of prematurity, stage 2			H35.13*	Retinopathy of prematurity, stage 2			H35.13*	Retinopathy of prematurity, stage 2			H35.13*	Retinopathy of prematurity, stage 2			H35.13*	Retinopathy of prematurity, stage 2			H35.13*	Retinopathy of prematurity, stage 2			H35.13*	Retinopathy of prematurity, stage 2			H35.13*	Retinopathy of prematurity, stage 2			H35.13*	Retinopathy of prematurity, stage 2			H35.13*	Retinopathy of prematurity, stage 2			H35.13*	Retinopathy of prematurity, stage 2			H35.13*	Retinopathy of prematurity, stage 2			H35.13*	Retinopathy of prematurity, stage 2			H35.13*	Retinopathy of prematurity, stage 2			H35.13*	Retinopathy of prematurity, stage 2			H35.13*	Retinopathy of prematurity, stage 2			H35.13*	Retinopathy of prematurity, stage 2			H35.13*	Retinopathy of prematurity, stage 2			H35.13*	Retinopathy of prematurity, stage 2			H35.13*	Retinopathy of prematurity, stage 2			H35.13*	Retinopathy of prematurity, stage 2			H35.13*	Retinopathy of prematurity, stage 2			H35.13*	Retinopathy of prematurity, stage 2			H35.13*	Retinopathy of prematurity, stage 2			H35.13*	Retinopathy of prematurity, stage 2			H35.13*	Retinopathy of prematurity, stage 2			H35.13*	Retinopathy of prematurity, stage 2			H35.13*	Retinopathy of prematurity, stage 2			H35.13*	Retinopathy of prematurity, stage 2			H35.13*	Retinopathy of prematurity, stage 2			H35.13*	Retinopathy of prematurity, stage 2			H35.13*	Retinopathy of prematurity, stage 2			H35.13*	Retinopathy of prematurity, stage 2			H35.13*	Retinopathy of prematurity, stage 2			H35.13*	Retinopathy of prematurity, stage 2			H35.13*	Retinopathy of prematurity, stage 2			H35.13*	Retinopathy of prematurity, stage 2			H35.13*	Retinopathy of prematurity, stage 2			H35.13*	Retinopathy of prematurity, stage 2			H35.13*	Retinopathy of prematurity, stage 2			H35.13*	Retinopathy of prematurity, stage 2			H35.13*	Retinopathy of prematurity, stage 2			H35.13*	Retinopathy of prematurity, stage 2			H35.13*	Retinopathy of prematurity, stage 2			H35.13*	Retinopathy of prematurity, stage 2			H35.13*	Retinopathy of prematurity, stage 2			H35.13*	Retinopathy of prematurity, stage 2			H35.13*	Retinopathy of prematurity, stage 2			H35.13*	Retinopathy of prematurity, stage 2			H35.13*	Retinopathy of prematurity, stage 2			H35.13*	Retinopathy of prematurity, stage 2			H35.13*	Retinopathy of prematurity, stage 2			H35.13*	Retinopathy of prematurity, stage 2			H35.13*	Retinopathy of prematurity, stage 2			H35.13*	Retinopathy of prematurity, stage 2			H35.13*	Retinopathy of prematurity, stage 2			H35.13*	Retinopathy of prematurity, stage 2			H35.13*	Retinopathy of prematurity, stage 2			H35.13*	Retinopathy of prematurity, stage 2			H35.13*	Retinopathy of prematurity, stage 2			H35.13*	Retinopathy of prematurity, stage 2			H35.13*	Retinopathy of prematurity, stage 2			H35.13*	Retinopathy of prematurity, stage 2			H35.13*	Retinopathy of prematurity, stage 2			H35.13*	Retinopathy of prematurity, stage 2			H35.13*	Retinopathy of prematurity, stage 2			H35.13*	Retinopathy of prematurity, stage 2			H35.13*	Retinopathy of prematurity, stage 2			H35.13*	Retinopathy of prematurity, stage 2			H35.13*	Retinopathy of prematurity, stage 2			H35.13*	Retinopathy of prematurity, stage 2			H35.13*	Retinopathy of prematurity, stage 2			H35.13*	Retinopathy of prematurity, stage 2			H35.13*	Retinopathy of prematurity, stage 2			H35.13*	Retinopathy of prematurity, stage 2			H35.13*	Retinopathy of prematurity, stage 2			H35.13*	Retinopathy of prematurity, stage 2			H35.13*	Retinopathy of prematurity, stage 2			H35.13*	Retinopathy of prematurity, stage 2			H35.13*	Retinopathy of prematurity, stage 2			H35.13*	Retinopathy of prematurity, stage 2			H35.13*	Retinopathy of prematurity, stage 2			H35.13*	Retinopathy of prematurity, stage 2			H35.13*	Retinopathy of prematurity, stage 2			H35.13*	Retinopathy of prematurity, stage 2			H35.13*	Retinopathy of prematurity, stage 2			H35.13*	Retinopathy of prematurity, stage 2			H35.13*	Retinopathy of prematurity, stage 2			H35.13*	Retinopathy of prematurity, stage 2			H35.13*	Retinopathy of prematurity, stage 2			H35.13*	Retinopathy of prematurity, stage 2			H35.13*	Retinopathy of prematurity, stage 2			H35.13*	Retinopathy of prematurity, stage 2			H35.13*	Retinopathy of prematurity, stage 2			H35.13*	Retinopathy of prematurity, stage 2			H35.13*	Retinopathy of prematurity, stage 2			H35.13*	Retinopathy of prematurity, stage 2			H35.13*	Retinopathy of prematurity, stage 2			H35.13*	Retinopathy of prematurity, stage 2			H35.13*	Retinopathy of prematurity, stage 2			H35.13*	Retinopathy of prematurity, stage 2			H35.13*	Retinopathy of prematurity, stage 2			H35.13*	Retinopathy of prematurity, stage 2			H35.13*	Retinopathy of prematurity, stage 2			H35.13*	Retinopathy of prematurity, stage 2			H35.13*	Retinopathy of prematurity, stage 2			H35.13*	Retinopathy of prematurity, stage 2			H35.13*	Retinopathy of prematurity, stage 2			H35.13*	Retinopathy of prematurity, stage 2			H35.13*	Retinopathy of prematurity, stage 2			H35.13*	Retinopathy of prematurity, stage 2			H35.13*	Retinopathy of prematurity, stage 2			H35.13*	Retinopathy of prematurity, stage 2			H35.13*	Retinopathy of prematurity, stage 2			H35.13*	Retinopathy of prematurity, stage 2			H35.13*	Retinopathy of prematurity, stage 2			H35.13*	Retinopathy of prematurity, stage 2			H35.13*	Retinopathy of prematurity, stage 2			H35.13*	Retinopathy of prematurity, stage 2			H35.13*	Retinopathy of prematurity, stage 2			H35.13*	Retinopathy of prematurity, stage 2			H35.13*	Retinopathy of prematurity, stage 2			H35.13*	Retinopathy of prematurity, stage 2			H35.13*	Retinopathy of prematurity, stage 2			H35.13*	Retinopathy of prematurity, stage 2			H35.13*	Retinopathy of prematurity, stage 2			H35.13*	Retinopathy of prematurity, stage 2			H35.13*	Retinopathy of prematurity, stage 2			H35.13*	Retinopathy of prematurity, stage 2			H35.13*	Retinopathy of prematurity, stage 2			H35.13*	Retinopathy of prematurity, stage 2			H35.13*	Retinopathy of prematurity, stage 2			H35.13*	Retinopathy of prematurity, stage 2			H35.13*	Retinopathy of prematurity, stage 2			H35.13*	Retinopathy of prematurity, stage 2			H35.13*	Retinopathy of prematurity, stage 2			H35.13*	Retinopathy of prematurity, stage 2			H35.13*	Retinopathy of prematurity, stage 2			H35.13*	Retinopathy of prematurity, stage 2			H35.13*	Retinopathy of prematurity, stage 2			H35.13*	Retinopathy of prematurity, stage 2			H35.13*	Retinopathy of prematurity, stage 2			H35.13*	Retinopathy of prematurity, stage 2			H35.13*	Retinopathy of prematurity, stage 2			H35.13*	Retinopathy of prematurity, stage 2			H35.13*	Retinopathy of prematurity, stage 2			H35.13*	Retinopathy of prematurity, stage 2			H35.13*	Retinopathy of prematurity, stage 2			H35.13*	Retinopathy of prematurity, stage 2			H35.13*	Retinopathy of prematurity, stage 2			H35.13*	Retinopathy of prematurity, stage 2			H35.13*	Retinopathy of prematurity, stage 2			H35.13*	Retinopathy of prematurity, stage 2			H35.13*	Retinopathy of prematurity, stage 2			H35.13*	Retinopathy of prematurity, stage 2			H35.13*	Retinopathy of prematurity, stage 2			H35.13*	Retinopathy of prematurity, stage 2			H35.13*	Retinopathy of prematurity, stage 2			H35.13*	Retinopathy of prematurity, stage 2			H35.13*	Retinopathy of prematurity, stage 2			H35.13*	Retinopathy of prematurity, stage 2			H35.13*	Retinopathy of prematurity, stage 2			H35.13*	Retinopathy of prematurity, stage 2			H35.13*	Retinopathy of prematurity, stage 2			H35.13*	Retinopathy of prematurity, stage 2			H35.13*	Retinopathy of prematurity, stage 2			H35.13*	Retinopathy of prematurity, stage 2			H35.13*	Retinopathy of prematurity, stage 2			H35.13*	Retinopathy of prematurity, stage 2			H35.13*	Retinopathy of prematurity, stage 2			H35.13*	Retinopathy of prematurity, stage 2			H35.13*	Retinopathy of prematurity, stage 2			H35.13*	Retinopathy of prematurity, stage 2			H35.13*	Retinopathy of prematurity, stage 2			H35.13*	Retinopathy of prematurity, stage 2			H35.13*	Retinopathy of prematurity, stage 2			H35.13*	Retinopathy of prematurity, stage 2			H35.13*	Retinopathy of prematurity, stage 2			H35.13*	Retinopathy of prematurity, stage 2			H35.13*	Retinopathy of prematurity, stage 2			H35.13*	Retinopathy of prematurity, stage 2			H35.13*	Retinopathy of prematurity, stage 2			H35.13*	Retinopathy of prematurity, stage 2			H35.13*	Retinopathy of prematurity, stage 2			H35.13*	Retinopathy of prematurity, stage 2			H35.13*	Retinopathy of prematurity, stage 2			H35.13*	Retinopathy of prematurity, stage 2			H35.13*	Retinopathy of prematurity, stage 2			H35.13*	Retinopathy of prematurity, stage 2			H35.13*	Retinopathy of prematurity, stage 2			H35.13*	Retinopathy of prematurity, stage 2			H35.13*	Retinopathy of prematurity, stage 2			H35.13*	Retinopathy of prematurity, stage 2			H35.13*	Retinopathy of prematurity, stage 2			H35.13*	Retinopathy of prematurity, stage 2			H35.13*	Retinopathy of prematurity, stage 2			H35.13*	Retinopathy of prematurity, stage 2			H35.13*	Retinopathy of prematurity, stage 2			H35.13*	Retinopathy of prematurity, stage 2			H35.13*	Retinopathy of prematurity, stage 2			H35.13*	Retinopathy of prematurity, stage 2			H35.13*	Retinopathy of prematurity, stage 2			H35.13*	Retinopathy of prematurity, stage 2			H35.13*	Retinopathy of prematurity, stage 2			H35.13*	Retinopathy of prematurity, stage 2			H35.13*	Retinopathy of prematurity, stage 2			H35.13*	Retinopathy of prematurity, stage 2			H35.13*	Retinopathy of prematurity, stage 2			H35.13*	Retinopathy of prematurity, stage 2			H35.13*	Retinopathy of prematurity, stage 2			H35.13*	Retinopathy of prematurity, stage 2			H35.13*	Retinopathy of prematurity, stage 2			H35.13*	Retinopathy of prematurity, stage 2			H35.13*	Retinopathy of prematurity, stage 2			H35.13*	Retinopathy of prematurity, stage 2			H35.13*	Retinopathy of prematurity, stage 2			H35.13*	Retinopathy of prematurity, stage 2			H35.13*	Retinopathy of prematurity, stage 2			H35.13*	Retinopathy of prematurity, stage 2			H35.13*	Retinopathy of prematurity, stage 2			H35.13*	Retinopathy of prematurity, stage 2			H35.13*	Retinopathy of prematurity, stage 2			H35.13*	Retinopathy of prematurity, stage 2			H35.13*	Retinopathy of prematurity, stage 2			H35.13*	Retinopathy of prematurity, stage 2			H35.13*	Retinopathy of prematurity, stage 2			H35.13*	Retinopathy of prematurity, stage 2			H35.13*	Retinopathy of prematurity, stage 2			H35.13*	Retinopathy of prematurity, stage 2			H35.13*	Retinopathy of prematurity, stage 2			H35.13*	Retinopathy of prematurity, stage 2			H35.13*	Retinopathy of prematurity, stage 2			H35.13*	Retinopathy of prematurity, stage 2			H35.13*	Retinopathy of prematurity, stage 2			H35.13*	Retinopathy of prematurity, stage 2			H35.13*	Retinopathy of prematurity, stage 2			H35.13*	Retinopathy of prematurity, stage 2			H35.13*	Retinopathy of prematurity, stage 2			H35.13*	Retinopathy of prematurity, stage 2			H35.13*	Retinopathy of prematurity, stage 2			H35.13*	Retinopathy of prematurity, stage 2			H35.13*	Retinopathy of prematurity, stage 2			H35.13*	Retinopathy of prematurity, stage 2			H35.13*	Retinopathy of prematurity, stage 2			H35.13*	Retinopathy of prematurity, stage 2			H35.13*	Retinopathy of prematurity, stage 2			H35.13*	Retinopathy of prematurity, stage 2			H35.13*	Retinopathy of prematurity, stage 2			H35.13*	Retinopathy of prematurity, stage 2			H35.13*	Retinopathy of prematurity, stage 2			H35.13*	Retinopathy of prematurity, stage 2			H35.13*	Retinopathy of prematurity, stage 2			H35.13*	Retinopathy of prematurity, stage 2			H35.13*	Retinopathy of prematurity, stage 2			H35.13*	Retinopathy of prematurity, stage 2			H35.13*	Retinopathy of prematurity, stage 2			H35.13*	Retinopathy of prematurity, stage 2			H35.13*	Retinopathy of prematurity, stage 2			H35.13*	Retinopathy of prematurity, stage 2			H35.13*	Retinopathy of prematurity, stage 2			H35.13*	Retinopathy of prematurity, stage 2			H35.13*	Retinopathy of prematurity, stage 2			H35.13*	Retinopathy of prematurity, stage 2			H35.13*	Retinopathy of prematurity, stage 2			H35.13*	Retinopathy of prematurity, stage 2			H35.13*	Retinopathy of prematurity, stage 2			H35.13*	Retinopathy of prematurity, stage 2			H35.13*	Retinopathy of prematurity, stage 2			H35.13*	Retinopathy of prematurity, stage 2			H35.13*	Retinopathy of prematurity, stage 2			H35.13*	Retinopathy of prematurity, stage 2			H35.13*	Retinopathy of prematurity, stage 2			H35.13*	Retinopathy of prematurity, stage 2			H35.13*	Retinopathy of prematurity, stage 2			H35.13*	Retinopathy of prematurity, stage 2			H35.13*	Retinopathy of prematurity, stage 2			H35.13*	Retinopathy of prematurity, stage 2			H35.13*	Retinopathy of prematurity, stage 2			H35.13*	Retinopathy of prematurity, stage 2			H35.13*	Retinopathy of prematurity, stage 2			H35.13*	Retinopathy of prematurity, stage 2			H35.13*	Retinopathy of prematurity, stage 2			H35.13*	Retinopathy of prematurity, stage 2			H35.13*	Retinopathy of prematurity, stage 2			H35.13*	Retinopathy of prematurity, stage 2			H35.13*	Retinopathy of prematurity, stage 2			H35.13*	Retinopathy of prematurity, stage 2			H35.13*	Retinopathy of prematurity, stage 2			H35.13*	Retinopathy of prematurity, stage 2			H35.13*	Retinopathy of prematurity, stage 2			H35.13*	Retinopathy of prematurity, stage 2			H35.13*	Retinopathy of prematurity, stage 2			H35.13*	Retinopathy of prematurity, stage 2			H35.13*	Retinopathy of prematurity, stage 2			H35.13*	Retinopathy of prematurity, stage 2			H35.13*	Retinopathy of prematurity, stage 2			H35.13*	Retinopathy of prematurity, stage 2			H35.13*	Retinopathy of prematurity, stage 2			H35.13*	Retinopathy of prematurity, stage 2			H35.13*	Retinopathy of prematurity, stage 2			H35.13*	Retinopathy of prematurity, stage 2			H35.13*	Retinopathy of prematurity, stage 2			H35.13*	Retinopathy of prematurity, stage 2			H35.13*	Retinopathy of prematurity, stage 2			H35.13*	Retinopathy of prematurity, stage 2			H35.13*	Retinopathy of prematurity, stage 2			H35.13*	Retinopathy of prematurity, stage 2			H35.13*	Retinopathy of prematurity, stage 2			H35.13*	Retinopathy of prematurity, stage 2			H35.13*	Retinopathy of prematurity, stage 2			H35.13*	Retinopathy of prematurity, stage 2			H35.13*	Retinopathy of prematurity, stage 2			H35.13*	Retinopathy of prematurity, stage 2			H35.13*	Retinopathy of prematurity, stage 2			H35.13*	Retinopathy of prematurity, stage 2			H35.13*	Retinopathy of prematurity, stage 2			H35.13*	Retinopathy of prematurity, stage 2			H35.13*	Retinopathy of prematurity, stage 2			H35.13*	Retinopathy of prematurity, stage 2			H35.13*	Retinopathy of prematurity, stage 2			H35.13*	Retinopathy of prematurity, stage 2			H35.13*	Retinopathy of prematurity, stage 2			H35.13*	Retinopathy of prematurity, stage 2			H35.13*	Retinopathy of prematurity, stage 2			H35.13*	Retinopathy of prematurity, stage 2			H35.13*	Retinopathy of prematurity, stage 2			H35.13*	Retinopathy of prematurity, stage 2			H35.13*	Retinopathy of prematurity, stage 2			H35.13*	Retinopathy of prematurity, stage 2			H35.13*	Retinopathy of prematurity, stage 2			H35.13*	Retinopathy of prematurity, stage 2			H35.13*	Retinopathy of prematurity, stage 2			H35.13*	Retinopathy of prematurity, stage 2			H35.13*	Retinopathy of prematurity, stage 2			H35.13*	Retinopathy of prematurity, stage 2			H35.13*	Retinopathy of prematurity, stage 2			H35.13*	Retinopathy of prematurity, stage 2			H35.13*	Retinopathy of prematurity, stage 2			H35.13*	Retinopathy of prematurity, stage 2			H35.13*	Retinopathy of prematurity, stage 2			H35.13*	Retinopathy of prematurity, stage 2			H35.13*	Retinopathy of prematurity, stage 2			H35.13*	Retinopathy of prematurity, stage 2			H35.13*	Retinopathy of prematurity, stage 2			H35.13*	Retinopathy of prematurity, stage 2			H35.13*	Retinopathy of prematurity, stage 2			H35.13*	Retinopathy of prematurity, stage 2			H35.13*	Retinopathy of prematurity, stage 2			H35.13*	Retinopathy of prematurity, stage 2			H35.13*	Retinopathy of prematurity, stage 2			H35.13*	Retinopathy of prematurity, stage 2			H35.13*	Retinopathy of prematurity, stage 2			H35.13*	Retinopathy of prematurity, stage 2			H35.13*	Retinopathy of prematurity, stage 2			H35.13*	Retinopathy of prematurity, stage 2			H35.13*	Retinopathy of prematurity, stage 2			H35.13*	Retinopathy of prematurity, stage 2			H35.13*	Retinopathy of prematurity, stage 2			H35.13*	Retinopathy of prematurity, stage 2			H35.13*	Retinopathy of prematurity, stage 2			H35.13*	Retinopathy of prematurity, stage 2			H35.13*	Retinopathy of prematurity, stage 2			H35.13*	Retinopathy of prematurity, stage 2			H35.13*	Retinopathy of prematurity, stage 2			H35.13*	Retinopathy of prematurity, stage 2			H35.13*	Retinopathy of prematurity, stage 2			H35.13*	Retinopathy of prematurity, stage 2			H35.13*	Retinopathy of prematurity, stage 2			H35.13*	Retinopathy of prematurity, stage 2			H35.13*	Retinopathy of prematurity, stage 2			H35.13*	Retinopathy of prematurity, stage 2			H35.13*	Retinopathy of prematurity, stage 2			H35.13*	Retinopathy of prematurity, stage 2			H35.13*	Retinopathy of prematurity, stage 2			H35.13*	Retinopathy of prematurity, stage 2			H35.13*	Retinopathy of prematurity, stage 2			H35.13*	Retinopathy of prematurity, stage 2			H35.13*	Retinopathy of prematurity, stage 2			H35.13*	Retinopathy of prematurity, stage 2			H35.13*	Retinopathy of prematurity, stage 2			H35.13*	Retinopathy of prematurity, stage 2			H35.13*	Retinopathy of prematurity, stage 2			H35.13*	Retinopathy of prematurity, stage 2			H35.13*	Retinopathy of prematurity, stage 2			H35.13*	Retinopathy of prematurity, stage 2			H35.13*	Retinopathy of prematurity, stage 2			H35.13*	Retinopathy of prematurity, stage 2			H35.13*	Retinopathy of prematurity, stage 2			H35.13*	Retinopathy of prematurity, stage 2			H35.13*	Retinopathy of prematurity, stage 2			H35.13*	Retinopathy of prematurity, stage 2			H35.13*	Retinopathy of prematurity, stage 2			H35.13*	Retinopathy of prematurity, stage 2			H35.13*	Retinopathy of prematurity, stage 2			H35.13*	Retinopathy of prematurity, stage 2			H35.13*	Retinopathy of prematurity, stage 2			H35.13*	Retinopathy of prematurity, stage 2			H35.13*	Retinopathy of prematurity, stage 2			H35.13*	Retinopathy of prematurity, stage 2			H35.13*	Retinopathy of prematurity, stage 2			H35.13*	Retinopathy of prematurity, stage 2			H35.13*	Retinopathy of prematurity, stage 2			H35.13*	Retinopathy of prematurity, stage 2			H35.13*	Retinopathy of prematurity, stage 2			H35.13*	Retinopathy of prematurity, stage 2			H35.13*	Retinopathy of prematurity, stage 2			H35.13*	Retinopathy of prematurity, stage 2			H35.13*	Retinopathy of prematurity, stage 2			H35.13*	Retinopathy of prematurity, stage 2			H35.13*	Retinopathy of prematurity, stage 2			H35.13*	Retinopathy of prematurity, stage 2			H35.13*	Retinopathy of prematurity, stage 2			H35.13*	Retinopathy of prematurity, stage 2			H35.13*	Retinopathy of prematurity, stage 2			H35.13*	Retinopathy of prematurity, stage 2			H35.13*	Retinopathy of prematurity, stage 2			H35.13*	Retinopathy of prematurity, stage 2			H35.13*	Retinopathy of prematurity, stage 2			H35.13*	Retinopathy of prematurity, stage 2			H35.13*	Retinopathy of prematurity, stage 2			H35.13*	Retinopathy of prematurity, stage 2			H35.13*	Retinopathy of prematurity, stage 2			H35.13*	Retinopathy of prematurity, stage 2			H35.13*	Retinopathy of prematurity, stage 2			H35.13*	Retinopathy of prematurity, stage 2			H35.13*	Retinopathy of prematurity, stage 2			H35.13*	Retinopathy of prematurity, stage 2			H35.13*	Retinopathy of prematurity, stage 2			H35.13*	Retinopathy of prematurity, stage 2			H35.13*	Retinopathy of prematurity, stage 2			H35.13*	Retinopathy of prematurity, stage 2			H35.13*	Retinopathy of prematurity, stage 2			H35.13*	Retinopathy of prematurity, stage 2			H35.13*	Retinopathy of prematurity, stage 2			H35.13*	Retinopathy of prematurity, stage 2			H35.13*	Retinopathy of prematurity, stage 2			H35.13*	Retinopathy of prematurity, stage 2			H35.13*	Retinopathy of prematurity, stage 2			H35.13*	Retinopathy of prematurity, stage 2			H35.13*	Retinopathy of prematurity, stage 2			H35.13*	Retinopathy of prematurity, stage 2			H35.13*	Retinopathy of prematurity, stage 2			H35.13*	Retinopathy of prematurity, stage 2			H35.13*	Retinopathy of prematurity, stage 2			H35.13*	Retinopathy of prematurity, stage 2			H35.13*	Retinopathy of prematurity, stage 2			H35.13*	Retinopathy of prematurity, stage 2			H35.13*	Retinopathy of prematurity, stage 2			H35.13*	Retinopathy of prematurity, stage 2			H35.13*	Retinopathy of prematurity, stage 2			H35.13*	Retinopathy of prematurity, stage 2			H35.13*	Retinopathy of prematurity, stage 2			H35.13*	Retinopathy of prematurity, stage 2			H35.13*	Retinopathy of prematurity, stage 2			H35.13*	Retinopathy of prematurity, stage 2			H35.13*	Retinopathy of prematurity, stage 2			H35.13*	Retinopathy of prematurity, stage 2			H35.13*	Retinopathy of prematurity, stage 2			H35.13*	Retinopathy of prematurity, stage 2			H35.13*	Retinopathy of prematurity, stage 2			H35.13*	Retinopathy of prematurity, stage 2			H35.13*	Retinopathy of prematurity, stage 2			H35.13*	Retinopathy of prematurity, stage 2			H35.13*	Retinopathy of prematurity, stage 2			H35.13*	Retinopathy of prematurity, stage 2			H35.13*	Retinopathy of prematurity, stage 2			H35.13*	Retinopathy of prematurity, stage 2			H35.13*	Retinopathy of prematurity, stage 2			H35.13*	Retinopathy of prematurity, stage 2			H35.13*	Retinopathy of prematurity, stage 2			H35.13*	Retinopathy of prematurity, stage 2			H35.13*	Retinopathy of prematurity, stage 2			H35.13*	Retinopathy of prematurity, stage 2			H35.13*	Retinopathy of prematurity, stage 2			H35.13*	Retinopathy of prematurity, stage 2			H35.13*	Retinopathy of prematurity, stage 2			H35.13*	Retinopathy of prematurity, stage 2			H35.13*	Retinopathy of prematurity, stage 2			H35.13*	Retinopathy of prematurity, stage 2			H35.13*	Retinopathy of prematurity, stage 2			H35.13*	Retinopathy of prematurity, stage 2			H35.13*	Retinopathy of prematurity, stage 2			H35.13*	Retinopathy of prematurity, stage 2			H35.13*	Retinopathy of prematurity, stage 2			H35.13*	Retinopathy of prematurity, stage 2			H35.13*	Retinopathy of prematurity, stage 2			H35.13*	Retinopathy of prematurity, stage 2			H35.13*	Retinopathy of prematurity, stage 2			H35.13*	Retinopathy of prematurity, stage 2			H35.13*	Retinopathy of prematurity, stage 2			H35.13*	Retinopathy of prematurity, stage 2			H35.13*	Retinopathy of prematurity, stage 2			H35.13*	Retinopathy of prematurity, stage 2			H35.13*	Retinopathy of prematurity, stage 2			H35.13*	Retinopathy of prematurity, stage 2			H35.13*	Retinopathy of prematurity, stage 2			H35.13*	Retinopathy of prematurity, stage 2			H35.13*	Retinopathy of prematurity, stage 2			H35.13*	Retinopathy of prematurity, stage 2			H35.13*	Retinopathy of prematurity, stage 2			H35.13*	Retinopathy of prematurity, stage 2			H35.13*	Retinopathy of prematurity, stage 2			H35.13*	Retinopathy of prematurity, stage 2			H35.13*	Retinopathy of prematurity, stage 2			H35.13*	Retinopathy of prematurity, stage 2			H35.13*	Retinopathy of prematurity, stage 2			H35.13*	Retinopathy of prematurity, stage 2			H35.13*	Retinopathy of prematurity, stage 2			H35.13*	Retinopathy of prematurity, stage 2			H35.13*	Retinopathy of prematurity, stage 2			H35.13*	Retinopathy of prematurity, stage 2			H35.13*	Retinopathy of prematurity, stage 2			H35.13*	Retinopathy of prematurity, stage 2			H35.13*	Retinopathy of prematurity, stage 2			H35.13*	Retinopathy of prematurity, stage 2			H35.13*	Retinopathy of prematurity, stage 2			H35.13*	Retinopathy of prematurity, stage 2			H35.13*	Retinopathy of prematurity, stage 2			H35.13*	Retinopathy of prematurity, stage 2			H35.13*	Retinopathy of prematurity, stage 2			H35.13*	Retinopathy of prematurity, stage 2			H35.13*	Retinopathy of prematurity, stage 2			H35.13*	Retinopathy of prematurity, stage 2			H35.13*	Retinopathy of prematurity, stage 2			H35.13*	Retinopathy of prematurity, stage 2			H35.13*	Retinopathy of prematurity, stage 2			H35.13*	Retinopathy of prematurity, stage 2			H35.13*	Retinopathy of prematurity, stage 2			H35.13*	Retinopathy of prematurity, stage 2			H35.13*	Retinopathy of prematurity, stage 2			H35.13*	Retinopathy of prematurity, stage 2			H35.13*	Retinopathy of prematurity, stage 2			H35.13*	Retinopathy of prematurity, stage 2			H35.13*	Retinopathy of prematurity, stage 2			H35.13*	Retinopathy of prematurity, stage 2			H35.13*	Retinopathy of prematurity, stage 2			H35.13*	Retinopathy of prematurity, stage 2			H35.13*	Retinopathy of prematurity, stage 2			H35.13*	Retinopathy of prematurity, stage 2			H35.13*	Retinopathy of prematurity, stage 2			H35.13*	Retinopathy of prematurity, stage 2			H35.13*	Retinopathy of prematurity, stage 2			H35.13*	Retinopathy of prematurity, stage 2			H35.13*	Retinopathy of prematurity, stage 2			H35.13*	Retinopathy of prematurity, stage 2			H35.13*	Retinopathy of prematurity, stage 2			H35.13*	Retinopathy of prematurity, stage 2			H35.13*	Retinopathy of prematurity, stage 2			H35.13*	Retinopathy of prematurity, stage 2			H35.13*	Retinopathy of prematurity, stage 2			H35.13*	Retinopathy of prematurity, stage 2			H35.13*	Retinopathy of prematurity, stage 2			H35.13*	Retinopathy of prematurity, stage 2			H35.13*	Retinopathy of prematurity, stage 2			H35.13*	Retinopathy of prematurity, stage 2			H35.13*	Retinopathy of prematurity, stage 2			H35.13*	Retinopathy of prematurity, stage 2			H35.13*	Retinopathy of prematurity, stage 2			H35.13*	Retinopathy of prematurity, stage 2			H35.13*	Retinopathy of prematurity, stage 2			H35.13*	Retinopathy of prematurity, stage 2			H35.13*	Retinopathy of prematurity, stage 2			H35.13*	Retinopathy of prematurity, stage 2			H35.13*	Retinopathy of prematurity, stage 2			H35.13*	Retinopathy of prematurity, stage 2			H35.13*	Retinopathy of prematurity, stage 2			H35.13*	Retinopathy of prematurity, stage 2			H35.13*	Retinopathy of prematurity, stage 2			H35.13*	Retinopathy of prematurity, stage 2			H35.13*	Retinopathy of prematurity, stage 2			H35.13*	Retinopathy of prematurity, stage 2			H35.13*	Retinopathy of prematurity, stage 2			H35.13*	Retinopathy of prematurity, stage 2			H35.13*	Retinopathy of prematurity, stage 2			H35.13*	Retinopathy of prematurity, stage 2			H35.13*	Retinopathy of prematurity, stage 2			H35.13*	Retinopathy of prematurity, stage 2			H35.13*	Retinopathy of prematurity, stage 2			H35.13*	Retinopathy of prematurity, stage 2			H35.13*	Retinopathy of prematurity, stage 2			H35.13*	Retinopathy of prematurity, stage 2			H35.13*	Retinopathy of prematurity, stage 2			H35.13*	Retinopathy of prematurity, stage 2			H35.13*	Retinopathy of prematurity, stage 2			H35.13*	Retinopathy of prematurity, stage 2			H35.13*	Retinopathy of prematurity, stage 2			H35.13*	Retinopathy of prematurity, stage 2			H35.13*	Retinopathy of prematurity, stage 2			H35.13*	Retinopathy of prematurity, stage 2			H35.13*	Retinopathy of prematurity, stage 2			H35.13*	Retinopathy of prematurity, stage 2			H35.13*	Retinopathy of prematurity, stage 2			H35.13*	Retinopathy of prematurity, stage 2			H35.13*	Retinopathy of prematurity, stage 2			H35.13*	Retinopathy of prematurity, stage 2			H35.13*	Retinopathy of prematurity, stage 2			H35.13*	Retinopathy of prematurity, stage 2			H35.13*	Retinopathy of prematurity, stage 2			H35.13*	Retinopathy of prematurity, stage 2			H35.13*	Retinopathy of prematurity, stage 2			H35.13*	Retinopathy of prematurity, stage 2			H35.13*	Retinopathy of prematurity, stage 2			H35.13*	Retinopathy of prematurity, stage 2			H35.13*	Retinopathy of prematurity, stage 2			H35.13*	Retinopathy of prematurity, stage 2			H35.13*	Retinopathy of prematurity, stage 2			H35.13*	Retinopathy of prematurity, stage 2			H35.13*	Retinopathy of prematurity, stage 2			H35.13*	Retinopathy of prematurity, stage 2			H35.13*	Retinopathy of prematurity, stage 2			H35.13*	Retinopathy of prematurity, stage 2			H35.13*	Retinopathy of prematurity, stage 2			H35.13*	Retinopathy of prematurity, stage 2			H35.13*	Retinopathy of prematurity, stage 2			H35.13*	Retinopathy of prematurity, stage 2			H35.13*	Retinopathy of prematurity, stage 2			H35.13*	Retinopathy of prematurity, stage 2			H35.13*	Retinopathy of prematurity, stage 2			H35.13*	Retinopathy of prematurity, stage 2			H35.13*	Retinopathy of prematurity, stage 2			H35.13*	Retinopathy of prematurity, stage 2			H35.13*	Retinopathy of prematurity, stage 2			H35.13*	Retinopathy of prematurity, stage 2			H35.13*	Retinopathy of prematurity, stage 2			H35.13*	Retinopathy of prematurity, stage 2			H35.13*	Retinopathy of prematurity, stage 2			H35.13*	Retinopathy of prematurity, stage 2			H35.13*	Retinopathy of prematurity, stage 2			H35.13*	Retinopathy of prematurity, stage 2			H35.13*	Retinopathy of prematurity, stage 2			H35.13*	Retinopathy of prematurity, stage 2			H35.13*	Retinopathy of prematurity, stage 2			H35.13*	Retinopathy of prematurity, stage 2			H35.13*	Retinopathy of prematurity, stage 2			H35.13*	Retinopathy of prematurity, stage 2			H35.13*	Retinopathy of prematurity, stage 2			H35.13*	Retinopathy of prematurity, stage 2			H35.13*	Retinopathy of prematurity, stage 2			H35.13*	Retinopathy of prematurity, stage 2			H35.13*	Retinopathy of prematurity, stage 2			H35.13*	Retinopathy of prematurity, stage 2			H35.13*	Retinopathy of prematurity, stage 2			H35.13*	Retinopathy of prematurity, stage 2			H35.13*	Retinopathy of prematurity, stage 2			H35.13*	Retinopathy of prematurity, stage 2			H35.13*	Retinopathy of prematurity, stage 2			H35.13*	Retinopathy of prematurity, stage 2			H35.13*	Retinopathy of prematurity, stage 2			H35.13*	Retinopathy of prematurity, stage 2			H35.13*	Retinopathy of prematurity, stage 2			H35.13*	Retinopathy of prematurity, stage 2			H35.13*	Retinopathy of prematurity, stage 2			H35.13*	Retinopathy of prematurity, stage 2			H35.13*	Retinopathy of prematurity, stage 2			H35.13*	Retinopathy of prematurity, stage 2			H35.13*	Retinopathy of prematurity, stage 2			H35.13*	Retinopathy of prematurity, stage 2			H35.13*	Retinopathy of prematurity, stage 2			H35.13*	Retinopathy of prematurity, stage 2			H35.13*	Retinopathy of prematurity, stage 2			H35.13*	Retinopathy of prematurity, stage 2			H35.13*	Retinopathy of prematurity, stage 2			H35.13*	Retinopathy of prematurity, stage 2			H35.13*	Retinopathy of prematurity, stage 2			H35.13*	Retinopathy of prematurity, stage 2			H35.13*	Retinopathy of prematurity, stage 2			H35.13*	Retinopathy of prematurity, stage 2			H35.13*	Retinopathy of prematurity, stage 2			H35.13*	Retinopathy of prematurity, stage 2			H35.13*	Retinopathy of prematurity, stage 2			H35.13*	Retinopathy of prematurity, stage 2			H35.13*	Retinopathy of prematurity, stage 2			H35.13*	Retinopathy of prematurity, stage 2			H35.13*	Retinopathy of prematurity, stage 2			H35.13*	Retinopathy of prematurity, stage 2			H35.13*	Retinopathy of prematurity, stage 2			H35.13*	Retinopathy of prematurity, stage 2			H35.13*	Retinopathy of prematurity, stage 2			H35.13*	Retinopathy of prematurity, stage 2			H35.13*	Retinopathy of prematurity, stage 2			H35.13*	Retinopathy of prematurity, stage 2			H35.13*	Retinopathy of prematurity, stage 2			H35.13*	Retinopathy of prematurity, stage 2			H35.13*	Retinopathy of prematurity, stage 2			H35.13*	Retinopathy of prematurity, stage 2			H35.13*	Retinopathy of prematurity, stage 2			H35.13*	Retinopathy of prematurity, stage 2			H35.13*	Retinopathy of prematurity, stage 2			H35.13*	Retinopathy of prematurity, stage 2			H35.13*	Retinopathy of prematurity, stage 2			H35.13*	Retinopathy of prematurity, stage 2			H35.13*	Retinopathy of prematurity, stage 2			H35.13*	Retinopathy of prematurity, stage 2			H35.13*	Retinopathy of prematurity, stage 2			H35.13*	Retinopathy of prematurity, stage 2			H35.13*	Retinopathy of prematurity, stage 2			H35.13*	Retinopathy of prematurity, stage 2			H35.13*	Retinopathy of prematurity, stage 2			H35.13*	Retinopathy of prematurity, stage 2			H35.13*	Retinopathy of prematurity, stage 2			H35.13*	Retinopathy of prematurity, stage 2			H35.13*	Retinopathy of prematurity, stage 2			H35.13*	Retinopathy of prematurity, stage 2			H35.13*	Retinopathy of prematurity, stage 2			H35.13*	Retinopathy of prematurity, stage 2			H35.13*	Retinopathy of prematurity, stage 2			H35.13*	Retinopathy of prematurity, stage 2			H35.13*	Retinopathy of prematurity, stage 2			H35.13*	Retinopathy of prematurity, stage 2			H35.13*	Retinopathy of prematurity, stage 2			H35.13*	Retinopathy of prematurity, stage 2			H35.13*	Retinopathy of prematurity, stage 2			H35.13*	Retinopathy of prematurity, stage 2			H35.13*	Retinopathy of prematurity, stage 2			H35.13*	Retinopathy of prematurity, stage 2			H35.13*	Retinopathy of prematurity, stage 2			H35.13*	Retinopathy of prematurity, stage 2			H35.13*	Retinopathy of prematurity, stage 2			H35.13*	Retinopathy of prematurity, stage 2			H35.13*	Retinopathy of prematurity, stage 2			H35.13*	Retinopathy of prematurity, stage 2			H35.13*	Retinopathy of prematurity, stage 2			H35.13*	Retinopathy of prematurity, stage 2			H35.13*	Retinopathy of prematurity, stage 2			H35.13*	Retinopathy of prematurity, stage 2			H35.13*	Retinopathy of prematurity, stage 2			H35.13*	Retinopathy of prematurity, stage 2			H35.13*	Retinopathy of prematurity, stage 2			H35.13*	Retinopathy of prematurity, stage 2			H35.13*	Retinopathy of prematurity, stage 2			H35.13*	Retinopathy of prematurity, stage 2			H35.13*	Retinopathy of prematurity, stage 2			H35.13*	Retinopathy of prematurity, stage 2			H35.13*	Retinopathy of prematurity, stage 2			H35.13*	Retinopathy of prematurity, stage 2			H35.13*	Retinopathy of prematurity, stage 2			H35.13*	Retinopathy of prematurity, stage 2			H35.13*	Retinopathy of prematurity, stage 2			H35.13*	Retinopathy of prematurity, stage 2			H35.13*	Retinopathy of prematurity, stage 2			H35.13*	Retinopathy of prematurity, stage 2			H35.13*	Retinopathy of prematurity, stage 2			H35.13*	Retinopathy of prematurity, stage 2			H35.13*	Retinopathy of prematurity, stage 2			H35.13*	Retinopathy of prematurity, stage 2			H35.13*	Retinopathy of prematurity, stage 2			H35.13*	Retinopathy of prematurity, stage 2			H35.13*	Retinopathy of prematurity, stage 2			H35.13*	Retinopathy of prematurity, stage 2			H35.13*	Retinopathy of prematurity, stage 2			H35.13*	Retinopathy of prematurity, stage 2			H35.13*	Retinopathy of prematurity, stage 2			H35.13*	Retinopathy of prematurity, stage 2			H35.13*	Retinopathy of prematurity, stage 2			H35.13*	Retinopathy of prematurity, stage 2			H35.13*	Retinopathy of prematurity, stage 2			H35.13*	Retinopathy of prematurity, stage 2			H35.13*	Retinopathy of prematurity, stage 2			H35.13*	Retinopathy of prematurity, stage 2			H35.13*	Retinopathy of prematurity, stage 2			H35.13*	Retinopathy of prematurity, stage 2			H35.13*	Retinopathy of prematurity, stage 2			H35.13*	Retinopathy of prematurity, stage 2			H35.13*	Retinopathy of prematurity, stage 2			H35.13*	Retinopathy of prematurity, stage 2			H35.13*	Retinopathy of prematurity, stage 2			H35.13*	Retinopathy of prematurity, stage 2			H35.13*	Retinopathy of prematurity, stage 2			H35.13*	Retinopathy of prematurity, stage 2			H35.13*	Retinopathy of prematurity, stage 2			H35.13*	Retinopathy of prematurity, stage 2			H35.13*	Retinopathy of prematurity, stage 2			H35.13*	Retinopathy of prematurity, stage 2			H35.13*	Retinopathy of prematurity, stage 2			H35.13*	Retinopathy of prematurity, stage 2			H35.13*	Retinopathy of prematurity, stage 2			H35.13*	Retinopathy of prematurity, stage 2			H35.13*	Retinopathy of prematurity, stage 2			H35.13*	Retinopathy of prematurity, stage 2			H35.13*	Retinopathy of prematurity, stage 2			H35.13*	Retinopathy of prematurity, stage 2			H35.13*	Retinopathy of prematurity, stage 2			H35.13*	Retinopathy of prematurity, stage 2			H35.13*	Retinopathy of prematurity, stage 2			H35.13*	Retinopathy of prematurity, stage 2			H35.13*	Retinopathy of prematurity, stage 2			H35.13*	Retinopathy of prematurity, stage 2			H35.13*	Retinopathy of prematurity, stage 2			H35.13*	Retinopathy of prematurity, stage 2			H35.13*	Retinopathy of prematurity, stage 2			H35.13*	Retinopathy of prematurity, stage 2			H35.13*	Retinopathy of prematurity, stage 2			H35.13*	Retinopathy of prematurity, stage 2			H35.13*	Retinopathy of prematurity, stage 2			H35.13*	Retinopathy of prematurity, stage 2			H35.13*	Retinopathy of prematurity, stage 2			H35.13*	Retinopathy of prematurity, stage 2			H35.13*	Retinopathy of prematurity, stage 2			H35.13*	Retinopathy of prematurity, stage 2			H35.13*	Retinopathy of prematurity, stage 2			H35.13*	Retinopathy of prematurity, stage 2			H35.13*	Retinopathy of prematurity, stage 2			H35.13*	Retinopathy of prematurity, stage 2			H35.13*	Retinopathy of prematurity, stage 2			H35.13*	Retinopathy of prematurity, stage 2			H35.13*	Retinopathy of prematurity, stage 2			H35.13*	Retinopathy of prematurity, stage 2			H35.13*	Retinopathy of prematurity, stage 2			H35.13*	Retinopathy of prematurity, stage 2			H35.13*	Retinopathy of prematurity, stage 2			H35.13*	Retinopathy of prematurity, stage 2			H35.13*	Retinopathy of prematurity, stage 2			H35.13*	Retinopathy of prematurity, stage 2			H35.13*	Retinopathy of prematurity, stage 2			H35.13*	Retinopathy of prematurity, stage 2			H35.13*	Retinopathy of prematurity, stage 2			H35.13*	Retinopathy of prematurity, stage 2			H35.13*	Retinopathy of prematurity, stage 2			H35.13*	Retinopathy of prematurity, stage 2			H35.13*	Retinopathy of prematurity, stage 2			H35.13*	Retinopathy of prematurity, stage 2			H35.13*	Retinopathy of prematurity, stage 2			H35.13*	Retinopathy of prematurity, stage 2			H35.13*	Retinopathy of prematurity, stage 2			H35.13*	Retinopathy of prematurity, stage 2			H35.13*	Retinopathy of prematurity, stage 2			H35.13*	Retinopathy of prematurity, stage 2			H35.13*	Retinopathy of prematurity, stage 2			H35.13*	Retinopathy of prematurity, stage 2			H35.13*	Retinopathy of prematurity, stage 2			H35.13*	Retinopathy of prematurity, stage 2			H35.13*	Retinopathy of prematurity, stage 2			H35.13*	Retinopathy of prematurity, stage 2			H35.13*	Retinopathy of prematurity, stage 2			H35.13*	Retinopathy of prematurity, stage 2			H35.13*	Retinopathy of prematurity, stage 2			H35.13*	Retinopathy of prematurity, stage 2			H35.13*	Retinopathy of prematurity, stage 2			H35.13*	Retinopathy of prematurity, stage 2			H35.13*	Retinopathy of prematurity, stage 2			H35.13*	Retinopathy of prematurity, stage 2			H35.13*	Retinopathy of prematurity, stage 2			H35.13*	Retinopathy of prematurity, stage 2			H35.13*	Retinopathy of prematurity, stage 2			H35.13*	Retinopathy of prematurity, stage 2			H35.13*	Retinopathy of prematurity, stage 2			H35.13*	Retinopathy of prematurity, stage 2			H35.13*	Retinopathy of prematurity, stage 2			H35.13*	Retinopathy of prematurity, stage 2			H35.13*	Retinopathy of prematurity, stage 2			H35.13*	Retinopathy of prematurity, stage 2			H35.13*	Retinopathy of prematurity, stage 2			H35.13*	Retinopathy of prematurity, stage 2			H35.13*	Retinopathy of prematurity, stage 2			H35.13*	Retinopathy of prematurity, stage 2			H35.13*	Retinopathy of prematurity, stage 2			H35.13*	Retinopathy of prematurity, stage 2			H35.13*	Retinopathy of prematurity, stage 2			H35.13*	Retinopathy of prematurity, stage 2			H35.13*	Retinopathy of prematurity, stage 2			H35.13*	Retinopathy of prematurity, stage 2			H35.13*	Retinopathy of prematurity, stage 2			H35.13*	Retinopathy of prematurity, stage 2			H35.13*	Retinopathy of prematurity, stage 2			H35.13*	Retinopathy of prematurity, stage 2			H35.13*	Retinopathy of prematurity, stage 2			H35.13*	Retinopathy of prematurity, stage 2			H35.13*	Retinopathy of prematurity, stage 2			H35.13*	Retinopathy of prematurity, stage 2			H35.13*	Retinopathy of prematurity, stage 2			H35.13*	Retinopathy of prematurity, stage 2			H35.13*	Retinopathy of prematurity, stage 2			H35.13*	Retinopathy of prematurity, stage 2			H35.13*	Retinopathy of prematurity, stage 2			H35.13*	Retinopathy of prematurity, stage 2			H35.13*	Retinopathy of prematurity, stage 2			H35.13*	Retinopathy of prematurity, stage 2			H35.13*	Retinopathy of prematurity, stage 2			H35.13*	Retinopathy of prematurity, stage 2			H35.13*	Retinopathy of prematurity, stage 2			H35.13*	Retinopathy of prematurity, stage 2			H35.13*	Retinopathy of prematurity, stage 2			H35.13*	Retinopathy of prematurity, stage 2			H35.13*	Retinopathy of prematurity, stage 2			H35.13*	Retinopathy of prematurity, stage 2			H35.13*	Retinopathy of prematurity, stage 2			H35.13*	Retinopathy of prematurity, stage 2			H35.13*	Retinopathy of prematurity, stage 2			H35.13*	Retinopathy of prematurity, stage 2			H35.13*	Retinopathy of prematurity, stage 2			H35.13*	Retinopathy of prematurity, stage 2			H35.13*	Retinopathy of prematurity, stage 2			H35.13*	Retinopathy of prematurity, stage 2			H35.13*	Retinopathy of prematurity, stage 2			H35.13*	Retinopathy of prematurity, stage 2			H35.13*	Retinopathy of prematurity, stage 2			H35.13*	Retinopathy of prematurity, stage 2			H35.13*	Retinopathy of prematurity, stage 2			H35.13*	Retinopathy of prematurity, stage 2			H35.13*	Retinopathy of prematurity, stage 2			H35.13*	Retinopathy of prematurity, stage 2			H35.13*	Retinopathy of prematurity, stage 2			H35.13*	Retinopathy of prematurity, stage 2			H35.13*	Retinopathy of prematurity, stage 2			H35.13*	Retinopathy of prematurity, stage 2			H35.13*	Retinopathy of prematurity, stage 2			H35.13*	Retinopathy of prematurity, stage 2			H35.13*	Retinopathy of prematurity, stage 2			H35.13*	Retinopathy of prematurity, stage 2			H35.13*	Retinopathy of prematurity, stage 2			H35.13*	Retinopathy of prematurity, stage 2			H35.13*	Retinopathy of prematurity, stage 2			H35.13*	Retinopathy of prematurity, stage 2			H35.13*	Retinopathy of prematurity, stage 2			H35.13*	Retinopathy of prematurity, stage 2			H35.13*	Retinopathy of prematurity, stage 2			H35.13*	Retinopathy of prematurity, stage 2			H35.13*	Retinopathy of prematurity, stage 2			H35.13*	Retinopathy of prematurity, stage 2			H35.13*	Retinopathy of prematurity, stage 2			H35.13*	Retinopathy of prematurity, stage 2			H35.13*	Retinopathy of prematurity, stage 2			H35.13*	Retinopathy of prematurity, stage 2			H35.13*	Retinopathy of prematurity, stage 2			H35.13*	Retinopathy of prematurity, stage 2			H35.13*	Retinopathy of prematurity, stage 2			H35.13*	Retinopathy of prematurity, stage 2			H35.13*	Retinopathy of prematurity, stage 2			H35.13*	Retinopathy of prematurity, stage 2			H35.13*	Retinopathy of prematurity, stage 2			H35.13*	Retinopathy of prematurity, stage 2			H35.13*	Retinopathy of prematurity, stage 2			H35.13*	Retinopathy of prematurity, stage 2			H35.13*	Retinopathy of prematurity, stage 2			H35.13*	Retinopathy of prematurity, stage 2			H35.13*	Retinopathy of prematurity, stage 2			H35.13*	Retinopathy of prematurity, stage 2			H35.13*	Retinopathy of prematurity, stage 2			H35.13*	Retinopathy of prematurity, stage 2			H35.13*	Retinopathy of prematurity, stage 2			H35.13*	Retinopathy of prematurity, stage 2			H35.13*	Retinopathy of prematurity, stage 2			H35.13*	Retinopathy of prematurity, stage 2			H35.13*	Retinopathy of prematurity, stage 2			H35.13*	Retinopathy of prematurity, stage 2			H35.13*	Retinopathy of prematurity, stage 2			H35.13*	Retinopathy of prematurity, stage 2			H35.13*	Retinopathy of prematurity, stage 2			H35.13*	Retinopathy of prematurity, stage 2			H35.13*	Retinopathy of prematurity, stage 2			H35.13*	Retinopathy of prematurity, stage 2			H35.13*	Retinopathy of prematurity, stage 2			H35.13*	Retinopathy of prematurity, stage 2			H35.13*	Retinopathy of prematurity, stage 2			H35.13*	Retinopathy of prematurity, stage 2			H35.13*	Retinopathy of prematurity, stage 2			H35.13*	Retinopathy of prematurity, stage 2			H35.13*	Retinopathy of prematurity, stage 2			H35.13*	Retinopathy of prematurity, stage 2			H35.13*	Retinopathy of prematurity, stage 2			H35.13*	Retinopathy of prematurity, stage 2			H35.13*	Retinopathy of prematurity, stage 2			H35.13*	Retinopathy of prematurity, stage 2			H35.13*	Retinopathy of prematurity, stage 2			H35.13*	Retinopathy of prematurity, stage 2			H35.13*	Retinopathy of prematurity, stage 2			H35.13*	Retinopathy of prematurity, stage 2			H35.13*	Retinopathy of prematurity, stage 2			H35.13*	Retinopathy of prematurity, stage 2			H35.13*	Retinopathy of prematurity, stage 2			H35.13*	Retinopathy of prematurity, stage 2			H35.13*	Retinopathy of prematurity, stage 2			H35.13*	Retinopathy of prematurity, stage 2			H35.13*	Retinopathy of prematurity, stage 2			H35.13*	Retinopathy of prematurity, stage 2			H35.13*	Retinopathy of prematurity, stage 2			H35.13*	Retinopathy of prematurity, stage 2			H35.13*	Retinopathy of prematurity, stage 2			H35.13*	Retinopathy of prematurity, stage 2			H35.13*	Retinopathy of prematurity, stage 2			H35.13*	Retinopathy of prematurity, stage 2			H35.13*	Retinopathy of prematurity, stage 2			H35.13*	Retinopathy of prematurity, stage 2			H35.13*	Retinopathy of prematurity, stage 2			H35.13*	Retinopathy of prematurity, stage 2			H35.13*	Retinopathy of prematurity, stage 2			H35.13*	Retinopathy of prematurity, stage 2			H35.13*	Retinopathy of prematurity, stage 2			H35.13*	Retinopathy of prematurity, stage 2			H35.13*	Retinopathy of prematurity, stage 2			H35.13*	Retinopathy of prematurity, stage 2			H35.13*	Retinopathy of prematurity, stage 2			H35.13*	Retinopathy of prematurity, stage 2			H35.13*	Retinopathy of prematurity, stage 2			H35.13*	Retinopathy of prematurity, stage 2			H35.13*	Retinopathy of prematurity, stage 2			H35.13*	Retinopathy of prematurity, stage 2			H35.13*	Retinopathy of prematurity, stage 2			H35.13*	Retinopathy of prematurity, stage 2			H35.13*	Retinopathy of prematurity, stage 2			H35.13*	Retinopathy of prematurity, stage 2			H35.13*	Retinopathy of prematurity, stage 2			H35.13*	Retinopathy of prematurity, stage 2			H35.13*	Retinopathy of prematurity, stage 2			H35.13*	Retinopathy of prematurity, stage 2			H35.13*	Retinopathy of prematurity, stage 2			H35.13*	Retinopathy of prematurity, stage 2			H35.13*	Retinopathy of prematurity, stage 2			H35.13*	Retinopathy of prematurity, stage 2			H35.13*	Retinopathy of prematurity, stage 2			H35.13*	Retinopathy of prematurity, stage 2			H35.13*	Retinopathy of prematurity, stage 2			H35.13*	Retinopathy of prematurity, stage 2			H35.13*	Retinopathy of prematurity, stage 2			H35.13*	Retinopathy of prematurity, stage 2			H35.13*	Retinopathy of prematurity, stage 2			H35.13*	Retinopathy of prematurity, stage 2			H35.13*	Retinopathy of prematurity, stage 2			H35.13*	Retinopathy of prematurity, stage 2			H35.13*	Retinopathy of prematurity, stage 2			H35.13*	Retinopathy of prematurity, stage 2			H35.13*	Retinopathy of prematurity, stage 2			H35.13*	Retinopathy of prematurity, stage 2			H35.13*	Retinopathy of prematurity, stage 2			H35.13*	Retinopathy of prematurity, stage 2			H35.13*	Retinopathy of prematurity, stage 2			H35.13*	Retinopathy of prematurity, stage 2			H35.13*	Retinopathy of prematurity, stage 2			H35.13*	Retinopathy of prematurity, stage 2			H35.13*	Retinopathy of prematurity, stage 2			H35.13*	Retinopathy of prematurity, stage 2			H35.13*	Retinopathy of prematurity, stage 2			H35.13*	Retinopathy of prematurity, stage 2			H35.13*	Retinopathy of prematurity, stage 2			H35.13*	Retinopathy of prematurity, stage 2			H35.13*	Retinopathy of prematurity, stage 2			H35.13*	Retinopathy of prematurity, stage 2			H35.13*	Retinopathy of prematurity, stage 2			H35.13*	Retinopathy of prematurity, stage 2			H35.13*	Retinopathy of prematurity, stage 2			H35.13*	Retinopathy of prematurity, stage 2			H35.13*	Retinopathy of prematurity, stage 2			H35.13*	Retinopathy of prematurity, stage 2			H35.13*	Retinopathy of prematurity, stage 2			H35.13*	Retinopathy of prematurity, stage 2			H35.13*	Retinopathy of prematurity, stage 2			H35.13*	Retinopathy of prematurity, stage 2			H35.13*	Retinopathy of prematurity, stage 2			H35.13*	Retinopathy of prematurity, stage 2			H35.13*	Retinopathy of prematurity, stage 2			H35.13*	Retinopathy of prematurity, stage 2			H35.13*	Retinopathy of prematurity, stage 2			H35.13*	Retinopathy of prematurity, stage 2			H35.13*	Retinopathy of prematurity, stage 2			H35.13*	Retinopathy of prematurity, stage 2			H35.13*	Retinopathy of prematurity, stage 2			H35.13*	Retinopathy of prematurity, stage 2			H35.13*	Retinopathy of prematurity, stage 2			H35.13*	Retinopathy of prematurity, stage 2			H35.13*	Retinopathy of prematurity, stage 2			H35.13*	Retinopathy of prematurity, stage 2			H35.13*	Retinopathy of prematurity, stage 2			H35.13*	Retinopathy of prematurity, stage 2			H35.13*	Retinopathy of prematurity, stage 2			H35.13*	Retinopathy of prematurity, stage 2			H35.13*	Retinopathy of prematurity, stage 2			H35.13*	Retinopathy of prematurity, stage 2			H35.13*	Retinopathy of prematurity, stage 2			H35.13*	Retinopathy of prematurity, stage 2			H35.13*	Retinopathy of prematurity, stage 2			H35.13*	Retinopathy of prematurity, stage 2			H35.13*	Retinopathy of prematurity, stage 2			H35.13*	Retinopathy of prematurity, stage 2			H35.13*	Retinopathy of prematurity, stage 2			H35.13*	Retinopathy of prematurity, stage 2			H35.13*	Retinopathy of prematurity, stage 2			H35.13*	Retinopathy of prematurity, stage 2			H35.13*	Retinopathy of prematurity, stage 2			H35.13*	Retinopathy of prematurity, stage 2			H35.13*	Retinopathy of prematurity, stage 2			H35.13*	Retinopathy of prematurity, stage 2			H35.13*	Retinopathy of prematurity, stage 2			H35.13*	Retinopathy of prematurity, stage 2			H35.13*	Retinopathy of prematurity, stage 2			H35.13*	Retinopathy of prematurity, stage 2			H35.13*	Retinopathy of prematurity, stage 2			H35.13*	Retinopathy of prematurity, stage 2			H35.13*	Retinopathy of prematurity, stage 2			H35.13*	Retinopathy of prematurity, stage 2			H35.13*	Retinopathy of prematurity, stage 2			H35.13*	Retinopathy of prematurity, stage 2			H35.13*	Retinopathy of prematurity, stage 2			H35.13*	Retinopathy of prematurity, stage 2			H35.13*	Retinopathy of prematurity, stage 2			H35.13*	Retinopathy of prematurity, stage 2			H35.13*	Retinopathy of prematurity, stage 2			H35.13*	Retinopathy of prematurity, stage 2			H35.13*	Retinopathy of prematurity, stage 2			H35.13*	Retinopathy of prematurity, stage 2			H35.13*	Retinopathy of prematurity, stage 2			H35.13*	Retinopathy of prematurity, stage 2			H35.13*	Retinopathy of prematurity, stage 2			H35.13*	Retinopathy of prematurity, stage 2			H35.13*	Retinopathy of prematurity, stage 2			H35.13*	Retinopathy of prematurity, stage 2			H35.13*	Retinopathy of prematurity, stage 2			H35.13*	Retinopathy of prematurity, stage 2			H35.13*	Retinopathy of prematurity, stage 2			H35.13*	Retinopathy of prematurity, stage 2			H35.13*	Retinopathy of prematurity, stage 2			H35.13*	Retinopathy of prematurity, stage 2			H35.13*	Retinopathy of prematurity, stage 2			H35.13*	Retinopathy of prematurity, stage 2			H35.13*	Retinopathy of prematurity, stage 2			H35.13*	Retinopathy of prematurity, stage 2			H35.13*	Retinopathy of prematurity, stage 2			H35.13*	Retinopathy of prematurity, stage 2			H35.13*	Retinopathy of prematurity, stage 2			H35.13*	Retinopathy of prematurity, stage 2			H35.13*	Retinopathy of prematurity, stage 2			H35.13*	Retinopathy of prematurity, stage 2			H35.13*	Retinopathy of prematurity, stage 2			H35.13*	Retinopathy of prematurity, stage 2			H35.13*	Retinopathy of prematurity, stage 2			H35.13*	Retinopathy of prematurity, stage 2			H35.13*	Retinopathy of prematurity, stage 2			H35.13*	Retinopathy of prematurity, stage 2			H35.13*	Retinopathy of prematurity, stage 2			H35.13*	Retinopathy of prematurity, stage 2			H35.13*	Retinopathy of prematurity, stage 2			H35.13*	Retinopathy of prematurity, stage 2			H35.13*	Retinopathy of prematurity, stage 2			H35.13*	Retinopathy of prematurity, stage 2			H35.13*	Retinopathy of prematurity, stage 2			H35.13*	Retinopathy of prematurity, stage 2			H35.13*	Retinopathy of prematurity, stage 2			H35.13*	Retinopathy of prematurity, stage 2			H35.13*	Retinopathy of prematurity, stage 2			H35.13*	Retinopathy of prematurity, stage 2			H35.13*	Retinopathy of prematurity, stage 2			H35.13*	Retinopathy of prematurity, stage 2			H35.13*	Retinopathy of prematurity, stage 2			H35.13*	Retinopathy of prematurity, stage 2			H35.13*	Retinopathy of prematurity, stage 2			H35.13*	Retinopathy of prematurity, stage 2			H35.13*	Retinopathy of prematurity, stage 2			H35.13*	Retinopathy of prematurity, stage 2			H35.13*	Retinopathy of prematurity, stage 2			H35.13*	Retinopathy of prematurity, stage 2			H35.13*	Retinopathy of prematurity, stage 2			H35.13*	Retinopathy of prematurity, stage 2			H35.13*	Retinopathy of prematurity, stage 2			H35.13*	Retinopathy of prematurity, stage 2			H35.13*	Retinopathy of prematurity, stage 2			H35.13*	Retinopathy of prematurity, stage 2			H35.13*	Retinopathy of prematurity, stage 2			H35.13*	Retinopathy of prematurity, stage 2			H35.13*	Retinopathy of prematurity, stage 2			H35.13*	Retinopathy of prematurity, stage 2			H35.13*	Retinopathy of prematurity, stage 2			H35.13*	Retinopathy of prematurity, stage 2			H35.13*	Retinopathy of prematurity, stage 2			H35.13*	Retinopathy of prematurity, stage 2			H35.13*	Retinopathy of prematurity, stage 2			H35.13*	Retinopathy of prematurity, stage 2			H35.13*	Retinopathy of prematurity, stage 2			H35.13*	Retinopathy of prematurity, stage 2			H35.13*	Retinopathy of prematurity, stage 2			H35.13*	Retinopathy of prematurity, stage 2			H35.13*	Retinopathy of prematurity, stage 2			H35.13*	Retinopathy of prematurity, stage 2			H35.13*	Retinopathy of prematurity, stage 2			H35.13*	Retinopathy of prematurity, stage 2			H35.13*	Retinopathy of prematurity, stage 2			H35.13*	Retinopathy of prematurity, stage 2			H35.13*	Retinopathy of prematurity, stage 2			H35.13*	Retinopathy of prematurity, stage 2			H35.13*	Retinopathy of prematurity, stage 2			H35.13*	Retinopathy of prematurity, stage 2			H35.13*	Retinopathy of prematurity, stage 2			H35.13*	Retinopathy of prematurity, stage 2			H35.13*	Retinopathy of prematurity, stage 2			H35.13*	Retinopathy of prematurity, stage 2			H35.13*	Retinopathy of prematurity, stage 2			H35.13*	Retinopathy of prematurity, stage 2			H35.13*	Retinopathy of prematurity, stage 2			H35.13*	Retinopathy of prematurity, stage 2			H35.13*	Retinopathy of prematurity, stage 2			H35.13*	Retinopathy of prematurity, stage 2			H35.13*	Retinopathy of prematurity, stage 2			H35.13*	Retinopathy of prematurity, stage 2			H35.13*	Retinopathy of prematurity, stage 2			H35.13*	Retinopathy of prematurity, stage 2			H35.13*	Retinopathy of prematurity, stage 2			H35.13*	Retinopathy of prematurity, stage 2			H35.13*	Retinopathy of prematurity, stage 2			H35.13*	Retinopathy of prematurity, stage 2			H35.13*	Retinopathy of prematurity, stage 2			H35.13*	Retinopathy of prematurity, stage 2			H35.13*	Retinopathy of prematurity, stage 2			H35.13*	Retinopathy of prematurity, stage 2			H35.13*	Retinopathy of prematurity, stage 2			H35.13*	Retinopathy of prematurity, stage 2			H35.13*	Retinopathy of prematurity, stage 2			H35.13*	Retinopathy of prematurity, stage 2			H35.13*	Retinopathy of prematurity, stage 2			H35.13*	Retinopathy of prematurity, stage 2			H35.13*	Retinopathy of prematurity, stage 2			H35.13*	Retinopathy of prematurity, stage 2			H35.13*	Retinopathy of prematurity, stage 2			H35.13*	Retinopathy of prematurity, stage 2			H35.13*	Retinopathy of prematurity, stage 2			H35.13*	Retinopathy of prematurity, stage 2			H35.13*	Retinopathy of prematurity, stage 2			H35.13*	Retinopathy of prematurity, stage 2			H35.13*	Retinopathy of prematurity, stage 2			H35.13*	Retinopathy of prematurity, stage 2			H35.13*	Retinopathy of prematurity, stage 2			H35.13*	Retinopathy of prematurity, stage 2			H35.13*	Retinopathy of prematurity, stage 2			H35.13*	Retinopathy of prematurity, stage 2			H35.13*	Retinopathy of prematurity, stage 2			H35.13*	Retinopathy of prematurity, stage 2			H35.13*	Retinopathy of prematurity, stage 2			H35.13*	Retinopathy of prematurity, stage 2			H35.13*	Retinopathy of prematurity, stage 2			H35.13*	Retinopathy of prematurity, stage 2			H35.13*	Retinopathy of prematurity, stage 2			H35.13*	Retinopathy of prematurity, stage 2			H35.13*	Retinopathy of prematurity, stage 2			H35.13*	Retinopathy of prematurity, stage 2			H35.13*	Retinopathy of prematurity, stage 2			H35.13*	Retinopathy of prematurity, stage 2			H35.13*	Retinopathy of prematurity, stage 2			H35.13*	Retinopathy of prematurity, stage 2			H35.13*	Retinopathy of prematurity, stage 2			H35.13*	Retinopathy of prematurity, stage 2			H35.13*	Retinopathy of prematurity, stage 2			H35.13*	Retinopathy of prematurity, stage 2			H35.13*	Retinopathy of prematurity, stage 2			H35.13*	Retinopathy of prematurity, stage 2			H35.13*	Retinopathy of prematurity, stage 2			H35.13*	Retinopathy of prematurity, stage 2			H35.13*	Retinopathy of prematurity, stage 2			H35.13*	Retinopathy of prematurity, stage 2			H35.13*	Retinopathy of prematurity, stage 2			H35.13*	Retinopathy of prematurity, stage 2			H35.13*	Retinopathy of prematurity, stage 2			H35.13*	Retinopathy of prematurity, stage 2			H35.13*	Retinopathy of prematurity, stage 2			H35.13*	Retinopathy of prematurity, stage 2			H35.13*	Retinopathy of prematurity, stage 2			H35.13*	Retinopathy of prematurity, stage 2			H35.13*	Retinopathy of prematurity, stage 2			H35.13*	Retinopathy of prematurity, stage 2			H35.13*	Retinopathy of prematurity, stage 2			H35.13*	Retinopathy of prematurity, stage 2			H35.13*	Retinopathy of prematurity, stage 2			H35.13*	Retinopathy of prematurity, stage 2			H35.13*	Retinopathy of prematurity, stage 2			H35.13*	Retinopathy of prematurity, stage 2			H35.13*	Retinopathy of prematurity, stage 2			H35.13*	Retinopathy of prematurity, stage 2			H35.13*	Retinopathy of prematurity, stage 2			H35.13*	Retinopathy of prematurity, stage 2			H35.13*	Retinopathy of prematurity, stage 2			H35.13*	Retinopathy of prematurity, stage 2			H35.13*	Retinopathy of prematurity, stage 2			H35.13*	Retinopathy of prematurity, stage 2			H35.13*	Retinopathy of prematurity, stage 2			H35.13*	Retinopathy of prematurity, stage 2			H35.13*	Retinopathy of prematurity, stage 2			H35.13*	Retinopathy of prematurity, stage 2			H35.13*	Retinopathy of prematurity, stage 2			H35.13*	Retinopathy of prematurity, stage 2			H35.13*	Retinopathy of prematurity, stage 2			H35.13*	Retinopathy of prematurity, stage 2			H35.13*	Retinopathy of prematurity, stage 2			H35.13*	Retinopathy of prematurity, stage 2			H35.13*	Retinopathy of prematurity, stage 2			H35.13*	Retinopathy of prematurity, stage 2			H35.13*	Retinopathy of prematurity, stage 2			H35.13*	Retinopathy of prematurity, stage 2			H35.13*	Retinopathy of prematurity, stage 2			H35.13*	Retinopathy of prematurity, stage 2			H35.13*	Retinopathy of prematurity, stage 2			H35.13*	Retinopathy of prematurity, stage 2			H35.13*	Retinopathy of prematurity, stage 2			H35.13*	Retinopathy of prematurity, stage 2			H35.13*	Retinopathy of prematurity, stage 2			H35.13*	Retinopathy of prematurity, stage 2			H35.13*	Retinopathy of prematurity, stage 2			H35.13*	Retinopathy of prematurity, stage 2			H35.13*	Retinopathy of prematurity, stage 2			H35.13*	Retinopathy of prematurity, stage 2			H35.13*	Retinopathy of prematurity, stage 2			H35.13*	Retinopathy of prematurity, stage 2			H35.13*	Retinopathy of prematurity, stage 2			H35.13*	Retinopathy of prematurity, stage 2			H35.13*	Retinopathy of prematurity, stage 2			H35.13*	Retinopathy of prematurity, stage 2			H35.13*	Retinopathy of prematurity, stage 2			H35.13*	Retinopathy of prematurity, stage 2			H35.13*	Retinopathy of prematurity, stage 2			H35.13*	Retinopathy of prematurity, stage 2			H35.13*	Retinopathy of prematurity, stage 2			H35.13*	Retinopathy of prematurity, stage 2			H35.13*	Retinopathy of prematurity, stage 2			H35.13*	Retinopathy of prematurity, stage 2			H35.13*	Retinopathy of prematurity, stage 2			H35.13*	Retinopathy of prematurity, stage 2			H35.13*	Retinopathy of prematurity, stage 2			H35.13*	Retinopathy of prematurity, stage 2			H35.13*	Retinopathy of prematurity, stage 2			H35.13*	Retinopathy of prematurity, stage 2			H35.13*	Retinopathy of prematurity, stage 2			H35.13*	Retinopathy of prematurity, stage 2			H35.13*	Retinopathy of prematurity, stage 2			H35.13*	Retinopathy of prematurity, stage 2			H35.13*	Retinopathy of prematurity, stage 2			H35.13*	Retinopathy of prematurity, stage 2			H35.13*	Retinopathy of prematurity, stage 2			H35.13*	Retinopathy of prematurity, stage 2			H35.13*	Retinopathy of prematurity, stage 2			H35.13*	Retinopathy of prematurity, stage 2			H35.13*	Retinopathy of prematurity, stage 2			H35.13*	Retinopathy of prematurity, stage 2			H35.13*	Retinopathy of prematurity, stage 2			H35.13*	Retinopathy of prematurity, stage 2			H35.13*	Retinopathy of prematurity, stage 2			H35.13*	Retinopathy of prematurity, stage 2			H35.13*	Retinopathy of prematurity, stage 2			H35.13*	Retinopathy of prematurity, stage 2			H35.13*	Retinopathy of prematurity, stage 2			H35.13*	Retinopathy of prematurity, stage 2			H35.13*	Retinopathy of prematurity, stage 2			H35.13*	Retinopathy of prematurity, stage 2			H35.13*	Retinopathy of prematurity, stage 2			H35.13*	Retinopathy of prematurity, stage 2			H35.13*	Retinopathy of prematurity, stage 2			H35.13*	Retinopathy of prematurity, stage 2			H35.13*	Retinopathy of prematurity, stage 2			H35.13*	Retinopathy of prematurity, stage 2			H35.13*	Retinopathy of prematurity, stage 2			H35.13*	Retinopathy of prematurity, stage 2			H35.13*	Retinopathy of prematurity, stage 2			H35.13*	Retinopathy of prematurity, stage 2			H35.13*	Retinopathy of prematurity, stage 2			H35.13*	Retinopathy of prematurity, stage 2			H35.13*	Retinopathy of prematurity, stage 2			H35.13*	Retinopathy of prematurity, stage 2			H35.13*	Retinopathy of prematurity, stage 2			H35.13*	Retinopathy of prematurity, stage 2			H35.13*	Retinopathy of prematurity, stage 2			H35.13*	Retinopathy of prematurity, stage 2			H35.13*	Retinopathy of prematurity, stage 2			H35.13*	Retinopathy of prematurity, stage 2			H35.13*	Retinopathy of prematurity, stage 2			H35.13*	Retinopathy of prematurity, stage 2			H35.13*	Retinopathy of prematurity, stage 2			H35.13*	Retinopathy of prematurity, stage 2			H35.13*	Retinopathy of prematurity, stage 2			H35.13*	Retinopathy of prematurity, stage 2			H35.13*	Retinopathy of prematurity, stage 2			H35.13*	Retinopathy of prematurity, stage 2			H35.13*	Retinopathy of prematurity, stage 2			H35.13*	Retinopathy of prematurity, stage 2			H35.13*	Retinopathy of prematurity, stage 2			H35.13*	Retinopathy of prematurity, stage 2			H35.13*	Retinopathy of prematurity, stage 2			H35.13*	Retinopathy of prematurity, stage 2			H35.13*	Retinopathy of prematurity, stage 2			H35.13*	Retinopathy of prematurity, stage 2			H35.13*	Retinopathy of prematurity, stage 2			H35.13*	Retinopathy of prematurity, stage 2			H35.13*	Retinopathy of prematurity, stage 2			H35.13*	Retinopathy of prematurity, stage 2			H35.13*	Retinopathy of prematurity, stage 2			H35.13*	Retinopathy of prematurity, stage 2			H35.13*	Retinopathy of prematurity, stage 2			H35.13*	Retinopathy of prematurity, stage 2			H35.13*	Retinopathy of prematurity, stage 2			H35.13*	Retinopathy of prematurity, stage 2			H35.13*	Retinopathy of prematurity, stage 2			H35.13*	Retinopathy of prematurity, stage 2			H35.13*	Retinopathy of prematurity, stage 2			H35.13*	Retinopathy of prematurity, stage 2			H35.13*	Retinopathy of prematurity, stage 2			H35.13*	Retinopathy of prematurity, stage 2			H35.13*	Retinopathy of prematurity, stage 2			H35.13*	Retinopathy of prematurity, stage 2			H35.13*	Retinopathy of prematurity, stage 2			H35.13*	Retinopathy of prematurity, stage 2			H35.13*	Retinopathy of prematurity, stage 2			H35.13*	Retinopathy of prematurity, stage 2			H35.13*	Retinopathy of prematurity, stage 2			H35.13*	Retinopathy of prematurity, stage 2			H35.13*	Retinopathy of prematurity, stage 2			H35.13*	Retinopathy of prematurity, stage 2			H35.13*	Retinopathy of prematurity, stage 2			H35.13*	Retinopathy of prematurity, stage 2			H35.13*	Retinopathy of prematurity, stage 2			H35.13*	Retinopathy of prematurity, stage 2			H35.13*	Retinopathy of prematurity, stage 2			H35.13*	Retinopathy of prematurity, stage 2			H35.13*	Retinopathy of prematurity, stage 2			H35.13*	Retinopathy of prematurity, stage 2			H35.13*	Retinopathy of prematurity, stage 2			H35.13*	Retinopathy of prematurity, stage 2			H35.13*	Retinopathy of prematurity, stage 2			H35.13*	Retinopathy of prematurity, stage 2			H35.13*	Retinopathy of prematurity, stage 2			H35.13*	Retinopathy of prematurity, stage 2			H35.13*	Retinopathy of prematurity, stage 2			H35.13*	Retinopathy of prematurity, stage 2			H35.13*	Retinopathy of prematurity, stage 2			H35.13*	Retinopathy of prematurity, stage 2			H35.13*	Retinopathy of prematurity, stage 2			H35.13*	Retinopathy of prematurity, stage 2			H35.13*	Retinopathy of prematurity, stage 2			H35.13*	Retinopathy of prematurity, stage 2			H35.13*	Retinopathy of prematurity, stage 2			H35.13*	Retinopathy of prematurity, stage 2			H35.13*	Retinopathy of prematurity, stage 2			H35.13*	Retinopathy of prematurity, stage 2			H35.13*	Retinopathy of prematurity, stage 2			H35.13*	Retinopathy of prematurity, stage 2			H35.13*	Retinopathy of prematurity, stage 2			H35.13*	Retinopathy of prematurity, stage 2			H35.13*	Retinopathy of prematurity, stage 2			H35.13*	Retinopathy of prematurity, stage 2			H35.13*	Retinopathy of prematurity, stage 2			H35.13*	Retinopathy of prematurity, stage 2			H35.13*	Retinopathy of prematurity, stage 2			H35.13*	Retinopathy of prematurity, stage 2			H35.13*	Retinopathy of prematurity, stage 2			H35.13*	Retinopathy of prematurity, stage 2			H35.13*	Retinopathy of prematurity, stage 2			H35.13*	Retinopathy of prematurity, stage 2			H35.13*	Retinopathy of prematurity, stage 2			H35.13*	Retinopathy of prematurity, stage 2			H35.13*	Retinopathy of prematurity, stage 2			H35.13*	Retinopathy of prematurity, stage 2			H35.13*	Retinopathy of prematurity, stage 2			H35.13*	Retinopathy of prematurity, stage 2			H35.13*	Retinopathy of prematurity, stage 2			H35.13*	Retinopathy of prematurity, stage 2			H35.13*	Retinopathy of prematurity, stage 2			H35.13*	Retinopathy of prematurity, stage 2			H35.13*	Retinopathy of prematurity, stage 2			H35.13*	Retinopathy of prematurity, stage 2			H35.13*	Retinopathy of prematurity, stage 2			H35.13*	Retinopathy of prematurity, stage 2			H35.13*	Retinopathy of prematurity, stage 2			H35.13*	Retinopathy of prematurity, stage 2			H35.13*	Retinopathy of prematurity, stage 2			H35.13*	Retinopathy of prematurity, stage 2			H35.13*	Retinopathy of prematurity, stage 2			H35.13*	Retinopathy of prematurity, stage 2			H35.13*	Retinopathy of prematurity, stage 2			H35.13*	Retinopathy of prematurity, stage 2			H35.13*	Retinopathy of prematurity, stage 2			H35.13*	Retinopathy of prematurity, stage 2			H35.13*	Retinopathy of prematurity, stage 2			H35.13*	Retinopathy of prematurity, stage 2			H35.13*	Retinopathy of prematurity, stage 2			H35.13*	Retinopathy of prematurity, stage 2			H35.13*	Retinopathy of prematurity, stage 2			H35.13*	Retinopathy of prematurity, stage 2			H35.13*	Retinopathy of prematurity, stage 2			H35.13*	Retinopathy of prematurity, stage 2			H35.13*	Retinopathy of prematurity, stage 2			H35.13*	Retinopathy of prematurity, stage 2			H35.13*	Retinopathy of prematurity, stage 2			H35.13*	Retinopathy of prematurity, stage 2			H35.13*	Retinopathy of prematurity, stage 2			H35.13*	Retinopathy of prematurity, stage 2			H35.13*	Retinopathy of prematurity, stage 2			H35.13*	Retinopathy of prematurity, stage 2			H35.13*	Retinopathy of prematurity, stage 2			H35.13*	Retinopathy of prematurity, stage 2			H35.13*	Retinopathy of prematurity, stage 2			H35.13*	Retinopathy of prematurity, stage 2			H35.13*	Retinopathy of prematurity, stage 2			H35.13*	Retinopathy of prematurity, stage 2			H35.13*	Retinopathy of prematurity, stage 2			H35.13*	Retinopathy of prematurity, stage 2			H35.13*	Retinopathy of prematurity, stage 2			H35.13*	Retinopathy of prematurity, stage 2			H35.13*	Retinopathy of prematurity, stage 2			H35.13*	Retinopathy of prematurity, stage 2			H35.13*	Retinopathy of prematurity, stage 2			H35.13*	Retinopathy of prematurity, stage 2			H35.13*	Retinopathy of prematurity, stage 2			H35.13*	Retinopathy of prematurity, stage 2			H35.13*	Retinopathy of prematurity, stage 2			H35.13*	Retinopathy of prematurity, stage 2			H35.13*	Retinopathy of prematurity, stage 2			H35.13*	Retinopathy of prematurity, stage 2			H35.13*	Retinopathy of prematurity, stage 2			H35.13*	Retinopathy of prematurity, stage 2			H35.13*	Retinopathy of prematurity, stage 2			H35.13*	Retinopathy of prematurity, stage 2			H35.13*	Retinopathy of prematurity, stage 2			H35.13*	Retinopathy of prematurity, stage 2			H35.13*	Retinopathy of prematurity, stage 2			H35.13*	Retinopathy of prematurity, stage 2			H35.13*	Retinopathy of prematurity, stage 2			H35.13*	Retinopathy of prematurity, stage 2			H35.13*	Retinopathy of prematurity, stage 2			H35.13*	Retinopathy of prematurity, stage 2			H35.13*	Retinopathy of prematurity, stage 2			H35.13*	Retinopathy of prematurity, stage 2			H35.13*	Retinopathy of prematurity, stage 2			H35.13*	Retinopathy of prematurity, stage 2			H35.13*	Retinopathy of prematurity, stage 2			H35.13*	Retinopathy of prematurity, stage 2			H35.13*	Retinopathy of prematurity, stage 2			H35.13*	Retinopathy of prematurity, stage 2			H35.13*	Retinopathy of prematurity, stage 2			H35.13*	Retinopathy of prematurity, stage 2			H35.13*	Retinopathy of prematurity, stage 2			H35.13*	Retinopathy of prematurity, stage 2			H35.13*	Retinopathy of prematurity, stage 2			H35.13*	Retinopathy of prematurity, stage 2			H35.13*	Retinopathy of prematurity, stage 2			H35.13*	Retinopathy of prematurity, stage 2			H35.13*	Retinopathy of prematurity, stage 2			H35.13*	Retinopathy of prematurity, stage 2			H35.13*	Retinopathy of prematurity, stage 2			H35.13*	Retinopathy of prematurity, stage 2			H35.13*	Retinopathy of prematurity, stage 2			H35.13*	Retinopathy of prematurity, stage 2			H35.13*	Retinopathy of prematurity, stage 2			H35.13*	Retinopathy of prematurity, stage 2			H35.13*	Retinopathy of prematurity, stage 2			H35.13*	Retinopathy of prematurity, stage 2			H35.13*	Retinopathy of prematurity, stage 2			H35.13*	Retinopathy of prematurity, stage 2			H35.13*	Retinopathy of prematurity, stage 2			H35.13*	Retinopathy of prematurity, stage 2			H35.13*	Retinopathy of prematurity, stage 2			H35.13*	Retinopathy of prematurity, stage 2			H35.13*	Retinopathy of prematurity, stage 2			H35.13*	Retinopathy of prematurity, stage 2			H35.13*	Retinopathy of prematurity, stage 2			H35.13*	Retinopathy of prematurity, stage 2			H35.13*	Retinopathy of prematurity, stage 2			H35.13*	Retinopathy of prematurity, stage 2			H35.13*	Retinopathy of prematurity, stage 2			H35.13*	Retinopathy of prematurity, stage 2			H35.13*	Retinopathy of prematurity, stage 2			H35.13*	Retinopathy of prematurity, stage 2			H35.13*	Retinopathy of prematurity, stage 2			H35.13*	Retinopathy of prematurity, stage 2			H35.13*	Retinopathy of prematurity, stage 2			H35.13*	Retinopathy of prematurity, stage 2			H35.13*	Retinopathy of prematurity, stage 2			H35.13*	Retinopathy of prematurity, stage 2			H35.13*	Retinopathy of prematurity, stage 2			H35.13*	Retinopathy of prematurity, stage 2			H35.13*	Retinopathy of prematurity, stage 2			H35.13*	Retinopathy of prematurity, stage 2			H35.13*	Retinopathy of prematurity, stage 2			H35.13*	Retinopathy of prematurity, stage 2			H35.13*	Retinopathy of prematurity, stage 2			H35.13*	Retinopathy of prematurity, stage 2			H35.13*	Retinopathy of prematurity, stage 2			H35.13*	Retinopathy of prematurity, stage 2			H35.13*	Retinopathy of prematurity, stage 2			H35.13*	Retinopathy of prematurity, stage 2			H35.13*	Retinopathy of prematurity, stage 2			H35.13*	Retinopathy of prematurity, stage 2			H35.13*	Retinopathy of prematurity, stage 2			H35.13*	Retinopathy of prematurity, stage 2			H35.13*	Retinopathy of prematurity, stage 2			H35.13*	Retinopathy of prematurity, stage 2			H35.13*	Retinopathy of prematurity, stage 2			H35.13*	Retinopathy of prematurity, stage 2			H35.13*	Retinopathy of prematurity, stage 2			H35.13*	Retinopathy of prematurity, stage 2			H35.13*	Retinopathy of prematurity, stage 2			H35.13*	Retinopathy of prematurity, stage 2			H35.13*	Retinopathy of prematurity, stage 2			H35.13*	Retinopathy of prematurity, stage 2			H35.13*	Retinopathy of prematurity, stage 2			H35.13*	Retinopathy of prematurity, stage 2			H35.13*	Retinopathy of prematurity, stage 2			H35.13*	Retinopathy of prematurity, stage 2			H35.13*	Retinopathy of prematurity, stage 2			H35.13*	Retinopathy of prematurity, stage 2			H35.13*	Retinopathy of prematurity, stage 2			H35.13*	Retinopathy of prematurity, stage 2			H35.13*	Retinopathy of prematurity, stage 2			H35.13*	Retinopathy of prematurity, stage 2			H35.13*	Retinopathy of prematurity, stage 2			H35.13*	Retinopathy of prematurity, stage 2			H35.13*	Retinopathy of prematurity, stage 2			H35.13*	Retinopathy of prematurity, stage 2			H35.13*	Retinopathy of prematurity, stage 2			H35.13*	Retinopathy of prematurity, stage 2			H35.13*	Retinopathy of prematurity, stage 2			H35.13*	Retinopathy of prematurity, stage 2			H35.13*	Retinopathy of prematurity, stage 2			H35.13*	Retinopathy of prematurity, stage 2			H35.13*	Retinopathy of prematurity, stage 2			H35.13*	Retinopathy of prematurity, stage 2			H35.13*	Retinopathy of prematurity, stage 2			H35.13*	Retinopathy of prematurity, stage 2			H35.13*	Retinopathy of prematurity, stage 2			H35.13*	Retinopathy of prematurity, stage 2			H35.13*	Retinopathy of prematurity, stage 2			H35.13*	Retinopathy of prematurity, stage 2			H35.13*	Retinopathy of prematurity, stage 2			H35.13*	Retinopathy of prematurity, stage 2			H35.13*	Retinopathy of prematurity, stage 2			H35.13*	Retinopathy of prematurity, stage 2			H35.13*	Retinopathy of prematurity, stage 2			H35.13*	Retinopathy of prematurity, stage 2			H35.13*	Retinopathy of prematurity, stage 2			H35.13*	Retinopathy of prematurity, stage 2			H35.13*	Retinopathy of prematurity, stage 2			H35.13*	Retinopathy of prematurity, stage 2			H35.13*	Retinopathy of prematurity, stage 2			H35.13*	Retinopathy of prematurity, stage 2			H35.13*	Retinopathy of prematurity, stage 2			H35.13*	Retinopathy of prematurity, stage 2			H35.13*	Retinopathy of prematurity, stage 2			H35.13*	Retinopathy of prematurity, stage 2			H35.13*	Retinopathy of prematurity, stage 2			H35.13*	Retinopathy of prematurity, stage 2			H35.13*	Retinopathy of prematurity, stage 2			H35.13*	Retinopathy of prematurity, stage 2			H35.13*	Retinopathy of prematurity, stage 2			H35.13*	Retinopathy of prematurity, stage 2			H35.13*	Retinopathy of prematurity, stage 2			H35.13*	Retinopathy of prematurity, stage 2			H35.13*	Retinopathy of prematurity, stage 2			H35.13*	Retinopathy of prematurity, stage 2			H35.13*	Retinopathy of prematurity, stage 2			H35.13*	Retinopathy of prematurity, stage 2			H35.13*	Retinopathy of prematurity, stage 2			H35.13*	Retinopathy of prematurity, stage 2			H35.13*	Retinopathy of prematurity, stage 2			H35.13*	Retinopathy of prematurity, stage 2			H35.13*	Retinopathy of prematurity, stage 2			H35.13*	Retinopathy of prematurity, stage 2			H35.13*	Retinopathy of prematurity, stage 2			H35.13*	Retinopathy of prematurity, stage 2			H35.13*	Retinopathy of prematurity, stage 2			H35.13*	Retinopathy of prematurity, stage 2			H35.13*	Retinopathy of prematurity, stage 2			H35.13*	Retinopathy of prematurity, stage 2			H35.13*	Retinopathy of prematurity, stage 2			H35.13*	Retinopathy of prematurity, stage 2			H35.13*	Retinopathy of prematurity, stage 2			H35.13*	Retinopathy of prematurity, stage 2			H35.13*	Retinopathy of prematurity, stage 2			H35.13*	Retinopathy of prematurity, stage 2			H35.13*	Retinopathy of prematurity, stage 2			H35.13*	Retinopathy of prematurity, stage 2			H35.13*	Retinopathy of prematurity, stage 2			H35.13*	Retinopathy of prematurity, stage 2			H35.13*	Retinopathy of prematurity, stage 2			H35.13*	Retinopathy of prematurity, stage 2			H35.13*	Retinopathy of prematurity, stage 2			H35.13*	Retinopathy of prematurity, stage 2			H35.13*	Retinopathy of prematurity, stage 2			H35.13*	Retinopathy of prematurity, stage 2			H35.13*	Retinopathy of prematurity, stage 2			H35.13*	Retinopathy of prematurity, stage 2			H35.13*	Retinopathy of prematurity, stage 2			H35.13*	Retinopathy of prematurity, stage 2			H35.13*	Retinopathy of prematurity, stage 2			H35.13*	Retinopathy of prematurity, stage 2			H35.13*	Retinopathy of prematurity, stage 2			H35.13*	Retinopathy of prematurity, stage 2			H35.13*	Retinopathy of prematurity, stage 2			H35.13*	Retinopathy of prematurity, stage 2			H35.13*	Retinopathy of prematurity, stage 2			H35.13*	Retinopathy of prematurity, stage 2			H35.13*	Retinopathy of prematurity, stage 2			H35.13*	Retinopathy of prematurity, stage 2			H35.13*	Retinopathy of prematurity, stage 2			H35.13*	Retinopathy of prematurity, stage 2			H35.13*	Retinopathy of prematurity, stage 2			H35.13*	Retinopathy of prematurity, stage 2			H35.13*	Retinopathy of prematurity, stage 2			H35.13*	Retinopathy of prematurity, stage 2			H35.13*	Retinopathy of prematurity, stage 2			H35.13*	Retinopathy of prematurity, stage 2			H35.13*	Retinopathy of prematurity, stage 2			H35.13*	Retinopathy of prematurity, stage 2			H35.13*	Retinopathy of prematurity, stage 2			H35.13*	Retinopathy of prematurity, stage 2			H35.13*	Retinopathy of prematurity, stage 2			H35.13*	Retinopathy of prematurity, stage 2			H35.13*	Retinopathy of prematurity, stage 2			H35.13*	Retinopathy of prematurity, stage 2			H35.13*	Retinopathy of prematurity, stage 2			H35.13*	Retinopathy of prematurity, stage 2			H35.13*	Retinopathy of prematurity, stage 2			H35.13*	Retinopathy of prematurity, stage 2			H35.13*	Retinopathy of prematurity, stage 2			H35.13*	Retinopathy of prematurity, stage 2			H35.13*	Retinopathy of prematurity, stage 2			H35.13*	Retinopathy of prematurity, stage 2			H35.13*	Retinopathy of prematurity, stage 2			H35.13*	Retinopathy of prematurity, stage 2			H35.13*	Retinopathy of prematurity, stage 2			H35.13*	Retinopathy of prematurity, stage 2			H35.13*	Retinopathy of prematurity, stage 2			H35.13*	Retinopathy of prematurity, stage 2			H35.13*	Retinopathy of prematurity, stage 2			H35.13*	Retinopathy of prematurity, stage 2			H35.13*	Retinopathy of prematurity, stage 2			H35.13*	Retinopathy of prematurity, stage 2			H35.13*	Retinopathy of prematurity, stage 2			H35.13*	Retinopathy of prematurity, stage 2			H35.13*	Retinopathy of prematurity, stage 2			H35.13*	Retinopathy of prematurity, stage 2			H35.13*	Retinopathy of prematurity, stage 2			H35.13*	Retinopathy of prematurity, stage 2			H35.13*	Retinopathy of prematurity, stage 2			H35.13*	Retinopathy of prematurity, stage 2			H35.13*	Retinopathy of prematurity, stage 2			H35.13*	Retinopathy of prematurity, stage 2			H35.13*	Retinopathy of prematurity, stage 2			H35.13*	Retinopathy of prematurity, stage 2			H35.13*	Retinopathy of prematurity, stage 2			H35.13*	Retinopathy of prematurity, stage 2			H35.13*	Retinopathy of prematurity, stage 2			H35.13*	Retinopathy of prematurity, stage 2			H35.13*	Retinopathy of prematurity, stage 2			H35.13*	Retinopathy of prematurity, stage 2			H35.13*	Retinopathy of prematurity, stage 2			H35.13*	Retinopathy of prematurity, stage 2			H35.13*	Retinopathy of prematurity, stage 2			H35.13*	Retinopathy of prematurity, stage 2			H35.13*	Retinopathy of prematurity, stage 2			H35.13*	Retinopathy of prematurity, stage 2			H35.13*	Retinopathy of prematurity, stage 2			H35.13*	Retinopathy of prematurity, stage 2			H35.13*	Retinopathy of prematurity, stage 2			H35.13*	Retinopathy of prematurity, stage 2			H35.13*	Retinopathy of prematurity, stage 2			H35.13*	Retinopathy of prematurity, stage 2			H35.13*	Retinopathy of prematurity, stage 2			H35.13*	Retinopathy of prematurity, stage 2			H35.13*	Retinopathy of prematurity, stage 2			H35.13*	Retinopathy of prematurity, stage 2			H35.13*	Retinopathy of prematurity, stage 2			H35.13*	Retinopathy of prematurity, stage 2			H35.13*	Retinopathy of prematurity, stage 2			H35.13*	Retinopathy of prematurity, stage 2			H35.13*	Retinopathy of prematurity, stage 2			H35.13*	Retinopathy of prematurity, stage 2			H35.13*	Retinopathy of prematurity, stage 2			H35.13*	Retinopathy of prematurity, stage 2			H35.13*	Retinopathy of prematurity, stage 2			H35.13*	Retinopathy of prematurity, stage 2			H35.13*	Retinopathy of prematurity, stage 2			H35.13*	Retinopathy of prematurity, stage 2			H35.13*	Retinopathy of prematurity, stage 2			H35.13*	Retinopathy of prematurity, stage 2			H35.13*	Retinopathy of prematurity, stage 2			H35.13*	Retinopathy of prematurity, stage 2			H35.13*	Retinopathy of prematurity, stage 2			H35.13*	Retinopathy of prematurity, stage 2			H35.13*	Retinopathy of prematurity, stage 2			H35.13*	Retinopathy of prematurity, stage 2			H35.13*	Retinopathy of prematurity, stage 2			H35.13*	Retinopathy of prematurity, stage 2			H35.13*	Retinopathy of prematurity, stage 2			H35.13*	Retinopathy of prematurity, stage 2			H35.13*	Retinopathy of prematurity, stage 2			H35.13*	Retinopathy of prematurity, stage 2			H35.13*	Retinopathy of prematurity, stage 2			H35.13*	Retinopathy of prematurity, stage 2			H35.13*	Retinopathy of prematurity, stage 2			H35.13*	Retinopathy of prematurity, stage 2			H35.13*	Retinopathy of prematurity, stage 2			H35.13*	Retinopathy of prematurity, stage 2			H35.13*	Retinopathy of prematurity, stage 2			H35.13*	Retinopathy of prematurity, stage 2			H35.13*	Retinopathy of prematurity, stage 2			H35.13*	Retinopathy of prematurity, stage 2			H35.13*	Retinopathy of prematurity, stage 2			H35.13*	Retinopathy of prematurity, stage 2			H35.13*	Retinopathy of prematurity, stage 2			H35.13*	Retinopathy of prematurity, stage 2			H35.13*	Retinopathy of prematurity, stage 2			H35.13*	Retinopathy of prematurity, stage 2			H35.13*	Retinopathy of prematurity, stage 2			H35.13*	Retinopathy of prematurity, stage 2			H35.13*	Retinopathy of prematurity, stage 2			H35.13*	Retinopathy of prematurity, stage 2			H35.13*	Retinopathy of prematurity, stage 2			H35.13*	Retinopathy of prematurity, stage 2			H35.13*	Retinopathy of prematurity, stage 2			H35.13*	Retinopathy of prematurity, stage 2			H35.13*	Retinopathy of prematurity, stage 2			H35.13*	Retinopathy of prematurity, stage 2			H35.13*	Retinopathy of prematurity, stage 2			H35.13*	Retinopathy of prematurity, stage 2			H35.13*	Retinopathy of prematurity, stage 2			H35.13*	Retinopathy of prematurity, stage 2			H35.13*	Retinopathy of prematurity, stage 2			H35.13*	Retinopathy of prematurity, stage 2			H35.13*	Retinopathy of prematurity, stage 2			H35.13*	Retinopathy of prematurity, stage 2			H35.13*	Retinopathy of prematurity, stage 2			H35.13*	Retinopathy of prematurity, stage 2			H35.13*	Retinopathy of prematurity, stage 2			H35.13*	Retinopathy of prematurity, stage 2			H35.13*	Retinopathy of prematurity, stage 2			H35.13*	Retinopathy of prematurity, stage 2			H35.13*	Retinopathy of prematurity, stage 2			H35.13*	Retinopathy of prematurity, stage 2			H35.13*	Retinopathy of prematurity, stage 2			H35.13*	Retinopathy of prematurity, stage 2			H35.13*	Retinopathy of prematurity, stage 2			H35.13*	Retinopathy of prematurity, stage 2			H35.13*	Retinopathy of prematurity, stage 2			H35.13*	Retinopathy of prematurity, stage 2			H35.13*	Retinopathy of prematurity, stage 2			H35.13*	Retinopathy of prematurity, stage 2			H35.13*	Retinopathy of prematurity, stage 2			H35.13*	Retinopathy of prematurity, stage 2			H35.13*	Retinopathy of prematurity, stage 2			H35.13*	Retinopathy of prematurity, stage 2			H35.13*	Retinopathy of prematurity, stage 2			H35.13*	Retinopathy of prematurity, stage 2			H35.13*	Retinopathy of prematurity, stage 2			H35.13*	Retinopathy of prematurity, stage 2			H35.13*	Retinopathy of prematurity, stage 2			H35.13*	Retinopathy of prematurity, stage 2			H35.13*	Retinopathy of prematurity, stage 2			H35.13*	Retinopathy of prematurity, stage 2			H35.13*	Retinopathy of prematurity, stage 2			H35.13*	Retinopathy of prematurity, stage 2			H35.13*	Retinopathy of prematurity, stage 2			H35.13*	Retinopathy of prematurity, stage 2			H35.13*	Retinopathy of prematurity, stage 2			H35.13*	Retinopathy of prematurity, stage 2			H35.13*	Retinopathy of prematurity, stage 2			H35.13*	Retinopathy of prematurity, stage 2			H35.13*	Retinopathy of prematurity, stage 2			H35.13*	Retinopathy of prematurity, stage 2			H35.13*	Retinopathy of prematurity, stage 2			H35.13*	Retinopathy of prematurity, stage 2			H35.13*	Retinopathy of prematurity, stage 2			H35.13*	Retinopathy of prematurity, stage 2			H35.13*	Retinopathy of prematurity, stage 2			H35.13*	Retinopathy of prematurity, stage 2			H35.13*	Retinopathy of prematurity, stage 2			H35.13*	Retinopathy of prematurity, stage 2			H35.13*	Retinopathy of prematurity, stage 2			H35.13*	Retinopathy of prematurity, stage 2			H35.13*	Retinopathy of prematurity, stage 2			H35.13*	Retinopathy of prematurity, stage 2			H35.13*	Retinopathy of prematurity, stage 2			H35.13*	Retinopathy of prematurity, stage 2			H35.13*	Retinopathy of prematurity, stage 2			H35.13*	Retinopathy of prematurity, stage 2			H35.13*	Retinopathy of prematurity, stage 2			H35.13*	Retinopathy of prematurity, stage 2			H35.13*	Retinopathy of prematurity, stage 2			H35.13*	Retinopathy of prematurity, stage 2			H35.13*	Retinopathy of prematurity, stage 2			H35.13*	Retinopathy of prematurity, stage 2			H35.13*	Retinopathy of prematurity, stage 2			H35.13*	Retinopathy of prematurity, stage 2			H35.13*	Retinopathy of prematurity, stage 2			H35.13*	Retinopathy of prematurity, stage 2			H35.13*	Retinopathy of prematurity, stage 2			H35.13*	Retinopathy of prematurity, stage 2			H35.13*	Retinopathy of prematurity, stage 2			H35.13*	Retinopathy of prematurity, stage 2			H35.13*	Retinopathy of prematurity, stage 2			H35.13*	Retinopathy of prematurity, stage 2			H35.13*	Retinopathy of prematurity, stage 2			H35.13*	Retinopathy of prematurity, stage 2			H35.13*	Retinopathy of prematurity, stage 2			H35.13*	Retinopathy of prematurity, stage 2			H35.13*	Retinopathy of prematurity, stage 2			H35.13*	Retinopathy of prematurity, stage 2			H35.13*	Retinopathy of prematurity, stage 2			H35.13*	Retinopathy of prematurity, stage 2			H35.13*	Retinopathy of prematurity, stage 2			H35.13*	Retinopathy of prematurity, stage 2			H35.13*	Retinopathy of prematurity, stage 2			H35.13*	Retinopathy of prematurity, stage 2			H35.13*	Retinopathy of prematurity, stage 2			H35.13*	Retinopathy of prematurity, stage 2			H35.13*	Retinopathy of prematurity, stage 2			H35.13*	Retinopathy of prematurity, stage 2			H35.13*	Retinopathy of prematurity, stage 2			H35.13*	Retinopathy of prematurity, stage 2			H35.13*	Retinopathy of prematurity, stage 2			H35.13*	Retinopathy of prematurity, stage 2			H35.13*	Retinopathy of prematurity, stage 2			H35.13*	Retinopathy of prematurity, stage 2			H35.13*	Retinopathy of prematurity, stage 2			H35.13*	Retinopathy of prematurity, stage 2			H35.13*	Retinopathy of prematurity, stage 2			H35.13*	Retinopathy of prematurity, stage 2			H35.13*	Retinopathy of prematurity, stage 2			H35.13*	Retinopathy of prematurity, stage 2			H35.13*	Retinopathy of prematurity, stage 2			H35.13*	Retinopathy of prematurity, stage 2			H35.13*	Retinopathy of prematurity, stage 2			H35.13*	Retinopathy of prematurity, stage 2			H35.13*	Retinopathy of prematurity, stage 2			H35.13*	Retinopathy of prematurity, stage 2			H35.13*	Retinopathy of prematurity, stage 2			H35.13*	Retinopathy of prematurity, stage 2			H35.13*	Retinopathy of prematurity, stage 2			H35.13*	Retinopathy of prematurity, stage 2			H35.13*	Retinopathy of prematurity, stage 2			H35.13*	Retinopathy of prematurity, stage 2			H35.13*	Retinopathy of prematurity, stage 2			H35.13*	Retinopathy of prematurity, stage 2			H35.13*	Retinopathy of prematurity, stage 2			H35.13*	Retinopathy of prematurity, stage 2			H35.13*	Retinopathy of prematurity, stage 2			H35.13*	Retinopathy of prematurity, stage 2			H35.13*	Retinopathy of prematurity, stage 2			H35.13*	Retinopathy of prematurity, stage 2			H35.13*	Retinopathy of prematurity, stage 2			H35.13*	Retinopathy of prematurity, stage 2			H35.13*	Retinopathy of prematurity, stage 2			H35.13*	Retinopathy of prematurity, stage 2			H35.13*	Retinopathy of prematurity, stage 2			H35.13*	Retinopathy of prematurity, stage 2			H35.13*	Retinopathy of prematurity, stage 2			H35.13*	Retinopathy of prematurity, stage 2			H35.13*	Retinopathy of prematurity, stage 2			H35.13*	Retinopathy of prematurity, stage 2			H35.13*	Retinopathy of prematurity, stage 2			H35.13*	Retinopathy of prematurity, stage 2			H35.13*	Retinopathy of prematurity, stage 2			H35.13*	Retinopathy of prematurity, stage 2			H35.13*	Retinopathy of prematurity, stage 2			H35.13*	Retinopathy of prematurity, stage 2			H35.13*	Retinopathy of prematurity, stage 2			H35.13*	Retinopathy of prematurity, stage 2			H35.13*	Retinopathy of prematurity, stage 2			H35.13*	Retinopathy of prematurity, stage 2			H35.13*	Retinopathy of prematurity, stage 2			H35.13*	Retinopathy of prematurity, stage 2			H35.13*	Retinopathy of prematurity, stage 2			H35.13*	Retinopathy of prematurity, stage 2			H35.13*	Retinopathy of prematurity, stage 2			H35.13*	Retinopathy of prematurity, stage 2			H35.13*	Retinopathy of prematurity, stage 2			H35.13*	Retinopathy of prematurity, stage 2			H35.13*	Retinopathy of prematurity, stage 2			H35.13*	Retinopathy of prematurity, stage 2			H35.13*	Retinopathy of prematurity, stage 2			H35.13*	Retinopathy of prematurity, stage 2			H35.13*	Retinopathy of prematurity, stage 2			H35.13*	Retinopathy of prematurity, stage 2			H35.13*	Retinopathy of prematurity, stage 2			H35.13*	Retinopathy of prematurity, stage 2			H35.13*	Retinopathy of prematurity, stage 2			H35.13*	Retinopathy of prematurity, stage 2			H35.13*	Retinopathy of prematurity, stage 2			H35.13*	Retinopathy of prematurity, stage 2			H35.13*	Retinopathy of prematurity, stage 2			H35.13*	Retinopathy of prematurity, stage 2			H35.13*	Retinopathy of prematurity, stage 2			H35.13*	Retinopathy of prematurity, stage 2			H35.13*	Retinopathy of prematurity, stage 2			H35.13*	Retinopathy of prematurity, stage 2			H35.13*	Retinopathy of prematurity, stage 2			H35.13*	Retinopathy of prematurity, stage 2			H35.13*	Retinopathy of prematurity, stage 2			H35.13*	Retinopathy of prematurity, stage 2			H35.13*	Retinopathy of prematurity, stage 2			H35.13*	Retinopathy of prematurity, stage 2			H35.13*	Retinopathy of prematurity, stage 2			H35.13*	Retinopathy of prematurity, stage 2			H35.13*	Retinopathy of prematurity, stage 2			H35.13*	Retinopathy of prematurity, stage 2			H35.13*	Retinopathy of prematurity, stage 2			H35.13*	Retinopathy of prematurity, stage 2			H35.13*	Retinopathy of prematurity, stage 2			H35.13*	Retinopathy of prematurity, stage 2			H35.13*	Retinopathy of prematurity, stage 2			H35.13*	Retinopathy of prematurity, stage 2			H35.13*	Retinopathy of prematurity, stage 2			H35.13*	Retinopathy of prematurity, stage 2			H35.13*	Retinopathy of prematurity, stage 2			H35.13*	Retinopathy of prematurity, stage 2			H35.13*	Retinopathy of prematurity, stage 2			H35.13*	Retinopathy of prematurity, stage 2			H35.13*	Retinopathy of prematurity, stage 2			H35.13*	Retinopathy of prematurity, stage 2			H35.13*	Retinopathy of prematurity, stage 2			H35.13*	Retinopathy of prematurity, stage 2			H35.13*	Retinopathy of prematurity, stage 2			H35.13*	Retinopathy of prematurity, stage 2			H35.13*	Retinopathy of prematurity, stage 2			H35.13*	Retinopathy of prematurity, stage 2			H35.13*	Retinopathy of prematurity, stage 2			H35.13*	Retinopathy of prematurity, stage 2			H35.13*	Retinopathy of prematurity, stage 2			H35.13*	Retinopathy of prematurity, stage 2			H35.13*	Retinopathy of prematurity, stage 2			H35.13*	Retinopathy of prematurity, stage 2			H35.13*	Retinopathy of prematurity, stage 2			H35.13*	Retinopathy of prematurity, stage 2			H35.13*	Retinopathy of prematurity, stage 2			H35.13*	Retinopathy of prematurity, stage 2			H35.13*	Retinopathy of prematurity, stage 2			H35.13*	Retinopathy of prematurity, stage 2			H35.13*	Retinopathy of prematurity, stage 2			H35.13*	Retinopathy of prematurity, stage 2			H35.13*	Retinopathy of prematurity, stage 2			H35.13*	Retinopathy of prematurity, stage 2			H35.13*	Retinopathy of prematurity, stage 2			H35.13*	Retinopathy of prematurity, stage 2			H35.13*	Retinopathy of prematurity, stage 2			H35.13*	Retinopathy of prematurity, stage 2			H35.13*	Retinopathy of prematurity, stage 2			H35.13*	Retinopathy of prematurity, stage 2			H35.13*	Retinopathy of prematurity, stage 2			H35.13*	Retinopathy of prematurity, stage 2			H35.13*	Retinopathy of prematurity, stage 2			H35.13*	Retinopathy of prematurity, stage 2			H35.13*	Retinopathy of prematurity, stage 2			H35.13*	Retinopathy of prematurity, stage 2			H35.13*	Retinopathy of prematurity, stage 2			H35.13*	Retinopathy of prematurity, stage 2			H35.13*	Retinopathy of prematurity, stage 2			H35.13*	Retinopathy of prematurity, stage 2			H35.13*	Retinopathy of prematurity, stage 2			H35.13*	Retinopathy of prematurity, stage 2			H35.13*	Retinopathy of prematurity, stage 2			H35.13*	Retinopathy of prematurity, stage 2			H35.13*	Retinopathy of prematurity, stage 2			H35.13*	Retinopathy of prematurity, stage 2			H35.13*	Retinopathy of prematurity, stage 2			H35.13*	Retinopathy of prematurity, stage 2			H35.13*	Retinopathy of prematurity, stage 2			H35.13*	Retinopathy of prematurity, stage 2			H35.13*	Retinopathy of prematurity, stage 2			H35.13*	Retinopathy of prematurity, stage 2			H35.13*	Retinopathy of prematurity, stage 2			H35.13*	Retinopathy of prematurity, stage 2			H35.13*	Retinopathy of prematurity, stage 2			H35.13*	Retinopathy of prematurity, stage 2			H35.13*	Retinopathy of prematurity, stage 2			H35.13*	Retinopathy of prematurity, stage 2			H35.13*	Retinopathy of prematurity, stage 2			H35.13*	Retinopathy of prematurity, stage 2			H35.13*	Retinopathy of prematurity, stage 2			H35.13*	Retinopathy of prematurity, stage 2			H35.13*	Retinopathy of prematurity, stage 2			H35.13*	Retinopathy of prematurity, stage 2			H35.13*	Retinopathy of prematurity, stage 2			H35.13*	Retinopathy of prematurity, stage 2			H35.13*	Retinopathy of prematurity, stage 2			H35.13*	Retinopathy of prematurity, stage 2			H35.13*	Retinopathy of prematurity, stage 2			H35.13*	Retinopathy of prematurity, stage 2			H35.13*	Retinopathy of prematurity, stage 2			H35.13*	Retinopathy of prematurity, stage 2			H35.13*	Retinopathy of prematurity, stage 2			H35.13*	Retinopathy of prematurity, stage 2			H35.13*	Retinopathy of prematurity, stage 2			H35.13*	Retinopathy of prematurity, stage 2			H35.13*	Retinopathy of prematurity, stage 2			H35.13*	Retinopathy of prematurity, stage 2			H35.13*	Retinopathy of prematurity, stage 2			H35.13*	Retinopathy of prematurity, stage 2			H35.13*	Retinopathy of prematurity, stage 2			H35.13*	Retinopathy of prematurity, stage 2			H35.13*	Retinopathy of prematurity, stage 2			H35.13*	Retinopathy of prematurity, stage 2			H35.13*	Retinopathy of prematurity, stage 2			H35.13*	Retinopathy of prematurity, stage 2			H35.13*	Retinopathy of prematurity, stage 2			H35.13*	Retinopathy of prematurity, stage 2			H35.13*	Retinopathy of prematurity, stage 2			H35.13*	Retinopathy of prematurity, stage 2			H35.13*	Retinopathy of prematurity, stage 2			H35.13*	Retinopathy of prematurity, stage 2			H35.13*	Retinopathy of prematurity, stage 2			H35.13*	Retinopathy of prematurity, stage 2			H35.13*	Retinopathy of prematurity, stage 2			H35.13*	Retinopathy of prematurity, stage 2			H35.13*	Retinopathy of prematurity, stage 2			H35.13*	Retinopathy of prematurity, stage 2			H35.13*	Retinopathy of prematurity, stage 2			H35.13*	Retinopathy of prematurity, stage 2			H35.13*	Retinopathy of prematurity, stage 2			H35.13*	Retinopathy of prematurity, stage 2			H35.13*	Retinopathy of prematurity, stage 2			H35.13*	Retinopathy of prematurity, stage 2			H35.13*	Retinopathy of prematurity, stage 2			H35.13*	Retinopathy of prematurity, stage 2			H35.13*	Retinopathy of prematurity, stage 2			H35.13*	Retinopathy of prematurity, stage 2			H35.13*	Retinopathy of prematurity, stage 2			H35.13*	Retinopathy of prematurity, stage 2			H35.13*	Retinopathy of prematurity, stage 2			H35.13*	Retinopathy of prematurity, stage 2			H35.13*	Retinopathy of prematurity, stage 2			H35.13*	Retinopathy of prematurity, stage 2			H35.13*	Retinopathy of prematurity, stage 2			H35.13*	Retinopathy of prematurity, stage 2			H35.13*	Retinopathy of prematurity, stage 2			H35.13*	Retinopathy of prematurity, stage 2			H35.13*	Retinopathy of prematurity, stage 2			H35.13*	Retinopathy of prematurity, stage 2			H35.13*	Retinopathy of prematurity, stage 2			H35.13*	Retinopathy of prematurity, stage 2			H35.13*	Retinopathy of prematurity, stage 2			H35.13*	Retinopathy of prematurity, stage 2			H35.13*	Retinopathy of prematurity, stage 2			H35.13*	Retinopathy of prematurity, stage 2			H35.13*	Retinopathy of prematurity, stage 2			H35.13*	Retinopathy of prematurity, stage 2			H35.13*	Retinopathy of prematurity, stage 2			H35.13*	Retinopathy of prematurity, stage 2			H35.13*	Retinopathy of prematurity, stage 2			H35.13*	Retinopathy of prematurity, stage 2			H35.13*	Retinopathy of prematurity, stage 2			H35.13*	Retinopathy of prematurity, stage 2			H35.13*	Retinopathy of prematurity, stage 2			H35.13*	Retinopathy of prematurity, stage 2			H35.13*	Retinopathy of prematurity, stage 2			H35.13*	Retinopathy of prematurity, stage 2			H35.13*	Retinopathy of prematurity, stage 2			H35.13*	Retinopathy of prematurity, stage 2			H35.13*	Retinopathy of prematurity, stage 2			H35.13*	Retinopathy of prematurity, stage 2			H35.13*	Retinopathy of prematurity, stage 2			H35.13*	Retinopathy of prematurity, stage 2			H35.13*	Retinopathy of prematurity, stage 2			H35.13*	Retinopathy of prematurity, stage 2			H35.13*	Retinopathy of prematurity, stage 2			H35.13*	Retinopathy of prematurity, stage 2			H35.13*	Retinopathy of prematurity, stage 2			H35.13*	Retinopathy of prematurity, stage 2			H35.13*	Retinopathy of prematurity, stage 2			H35.13*	Retinopathy of prematurity, stage 2			H35.13*	Retinopathy of prematurity, stage 2			H35.13*	Retinopathy of prematurity, stage 2			H35.13*	Retinopathy of prematurity, stage 2			H35.13*	Retinopathy of prematurity, stage 2			H35.13*	Retinopathy of prematurity, stage 2			H35.13*	Retinopathy of prematurity, stage 2			H35.13*	Retinopathy of prematurity, stage 2			H35.13*	Retinopathy of prematurity, stage 2			H35.13*	Retinopathy of prematurity, stage 2			H35.13*	Retinopathy of prematurity, stage 2			H35.13*	Retinopathy of prematurity, stage 2			H35.13*	Retinopathy of prematurity, stage 2			H35.13*	Retinopathy of prematurity, stage 2			H35.13*	Retinopathy of prematurity, stage 2			H35.13*	Retinopathy of prematurity, stage 2			H35.13*	Retinopathy of prematurity, stage 2			H35.13*	Retinopathy of prematurity, stage 2			H35.13*	Retinopathy of prematurity, stage 2			H35.13*	Retinopathy of prematurity, stage 2			H35.13*	Retinopathy of prematurity, stage 2			H35.13*	Retinopathy of prematurity, stage 2			H35.13*	Retinopathy of prematurity, stage 2			H35.13*	Retinopathy of prematurity, stage 2			H35.13*	Retinopathy of prematurity, stage 2			H35.13*	Retinopathy of prematurity, stage 2			H35.13*	Retinopathy of prematurity, stage 2			H35.13*	Retinopathy of prematurity, stage 2			H35.13*	Retinopathy of prematurity, stage 2			H35.13*	Retinopathy of prematurity, stage 2			H35.13*	Retinopathy of prematurity, stage 2			H35.13*	Retinopathy of prematurity, stage 2			H35.13*	Retinopathy of prematurity, stage 2			H35.13*	Retinopathy of prematurity, stage 2			H35.13*	Retinopathy of prematurity, stage 2			H35.13*	Retinopathy of prematurity, stage 2			H35.13*	Retinopathy of prematurity, stage 2			H35.13*	Retinopathy of prematurity, stage 2			H35.13*	Retinopathy of prematurity, stage 2			H35.13*	Retinopathy of prematurity, stage 2			H35.13*	Retinopathy of prematurity, stage 2			H35.13*	Retinopathy of prematurity, stage 2			H35.13*	Retinopathy of prematurity, stage 2			H35.13*	Retinopathy of prematurity, stage 2			H35.13*	Retinopathy of prematurity, stage 2			H35.13*	Retinopathy of prematurity, stage 2			H35.13*	Retinopathy of prematurity, stage 2			H35.13*	Retinopathy of prematurity, stage 2			H35.13*	Retinopathy of prematurity, stage 2			H35.13*	Retinopathy of prematurity, stage 2			H35.13*	Retinopathy of prematurity, stage 2			H35.13*	Retinopathy of prematurity, stage 2			H35.13*	Retinopathy of prematurity, stage 2			H35.13*	Retinopathy of prematurity, stage 2			H35.13*	Retinopathy of prematurity, stage 2			H35.13*	Retinopathy of prematurity, stage 2			H35.13*	Retinopathy of prematurity, stage 2			H35.13*	Retinopathy of prematurity, stage 2			H35.13*	Retinopathy of prematurity, stage 2			H35.13*	Retinopathy of prematurity, stage 2			H35.13*	Retinopathy of prematurity, stage 2			H35.13*	Retinopathy of prematurity, stage 2			H35.13*	Retinopathy of prematurity, stage 2			H35.13*	Retinopathy of prematurity, stage 2			H35.13*	Retinopathy of prematurity, stage 2			H35.13*	Retinopathy of prematurity, stage 2			H35.13*	Retinopathy of prematurity, stage 2			H35.13*	Retinopathy of prematurity, stage 2			H35.13*	Retinopathy of prematurity, stage 2			H35.13*	Retinopathy of prematurity, stage 2			H35.13*	Retinopathy of prematurity, stage 2			H35.13*	Retinopathy of prematurity, stage 2			H35.13*	Retinopathy of prematurity, stage 2			H35.13*	Retinopathy of prematurity, stage 2			H35.13*	Retinopathy of prematurity, stage 2			H35.13*	Retinopathy of prematurity, stage 2			H35.13*	Retinopathy of prematurity, stage 2			H35.13*	Retinopathy of prematurity, stage 2			H35.13*	Retinopathy of prematurity, stage 2			H35.13*	Retinopathy of prematurity, stage 2			H35.13*	Retinopathy of prematurity, stage 2			H35.13*	Retinopathy of prematurity, stage 2			H35.13*	Retinopathy of prematurity, stage 2			H35.13*	Retinopathy of prematurity, stage 2			H35.13*	Retinopathy of prematurity, stage 2			H35.13*	Retinopathy of prematurity, stage 2			H35.13*	Retinopathy of prematurity, stage 2			H35.13*	Retinopathy of prematurity, stage 2			H35.13*	Retinopathy of prematurity, stage 2			H35.13*	Retinopathy of prematurity, stage 2			H35.13*	Retinopathy of prematurity, stage 2			H35.13*	Retinopathy of prematurity, stage 2			H35.13*	Retinopathy of prematurity, stage 2			H35.13*	Retinopathy of prematurity, stage 2			H35.13*	Retinopathy of prematurity, stage 2			H35.13*	Retinopathy of prematurity, stage 2			H35.13*	Retinopathy of prematurity, stage 2			H35.13*	Retinopathy of prematurity, stage 2			H35.13*	Retinopathy of prematurity, stage 2			H35.13*	Retinopathy of prematurity, stage 2			H35.13*	Retinopathy of prematurity, stage 2			H35.13*	Retinopathy of prematurity, stage 2			H35.13*	Retinopathy of prematurity, stage 2			H35.13*	Retinopathy of prematurity, stage 2			H35.13*	Retinopathy of prematurity, stage 2			H35.13*	Retinopathy of prematurity, stage 2			H35.13*	Retinopathy of prematurity, stage 2			H35.13*	Retinopathy of prematurity, stage 2			H35.13*	Retinopathy of prematurity, stage 2			H35.13*	Retinopathy of prematurity, stage 2			H35.13*	Retinopathy of prematurity, stage 2			H35.13*	Retinopathy of prematurity, stage 2			H35.13*	Retinopathy of prematurity, stage 2			H35.13*	Retinopathy of prematurity, stage 2			H35.13*	Retinopathy of prematurity, stage 2			H35.13*	Retinopathy of prematurity, stage 2			H35.13*	Retinopathy of prematurity, stage 2			H35.13*	Retinopathy of prematurity, stage 2			H35.13*	Retinopathy of prematurity, stage 2			H35.13*	Retinopathy of prematurity, stage 2			H35.13*	Retinopathy of prematurity, stage 2			H35.13*	Retinopathy of prematurity, stage 2			H35.13*	Retinopathy of prematurity, stage 2			H35.13*	Retinopathy of prematurity, stage 2			H35.13*	Retinopathy of prematurity, stage 2			H35.13*	Retinopathy of prematurity, stage 2			H35.13*	Retinopathy of prematurity, stage 2			H35.13*	Retinopathy of prematurity, stage 2			H35.13*	Retinopathy of prematurity, stage 2			H35.13*	Retinopathy of prematurity, stage 2			H35.13*	Retinopathy of prematurity, stage 2			H35.13*	Retinopathy of prematurity, stage 2			H35.13*	Retinopathy of prematurity, stage 2			H35.13*	Retinopathy of prematurity, stage 2			H35.13*	Retinopathy of prematurity, stage 2			H35.13*	Retinopathy of prematurity, stage 2			H35.13*	Retinopathy of prematurity, stage 2			H35.13*	Retinopathy of prematurity, stage 2			H35.13*	Retinopathy of prematurity, stage 2			H35.13*	Retinopathy of prematurity, stage 2			H35.13*	Retinopathy of prematurity, stage 2			H35.13*	Retinopathy of prematurity, stage 2			H35.13*	Retinopathy of prematurity, stage 2			H35.13*	Retinopathy of prematurity, stage 2			H35.13*	Retinopathy of prematurity, stage 2			H35.13*	Retinopathy of prematurity, stage 2			H35.13*	Retinopathy of prematurity, stage 2			H35.13*	Retinopathy of prematurity, stage 2			H35.13*	Retinopathy of prematurity, stage 2			H35.13*	Retinopathy of prematurity, stage 2			H35.13*	Retinopathy of prematurity, stage 2			H35.13*	Retinopathy of prematurity, stage 2			H35.13*	Retinopathy of prematurity, stage 2			H35.13*	Retinopathy of prematurity, stage 2			H35.13*	Retinopathy of prematurity, stage 2			H35.13*	Retinopathy of prematurity, stage 2			H35.13*	Retinopathy of prematurity, stage 2			H35.13*	Retinopathy of prematurity, stage 2			H35.13*	Retinopathy of prematurity, stage 2			H35.13*	Retinopathy of prematurity, stage 2			H35.13*	Retinopathy of prematurity, stage 2			H35.13*	Retinopathy of prematurity, stage 2			H35.13*	Retinopathy of prematurity, stage 2			H35.13*	Retinopathy of prematurity, stage 2			H35.13*	Retinopathy of prematurity, stage 2			H35.13*	Retinopathy of prematurity, stage 2			H35.13*	Retinopathy of prematurity, stage 2			H35.13*	Retinopathy of prematurity, stage 2			H35.13*	Retinopathy of prematurity, stage 2			H35.13*	Retinopathy of prematurity, stage 2			H35.13*	Retinopathy of prematurity, stage 2			H35.13*	Retinopathy of prematurity, stage 2			H35.13*	Retinopathy of prematurity, stage 2			H35.13*	Retinopathy of prematurity, stage 2			H35.13*	Retinopathy of prematurity, stage 2			H35.13*	Retinopathy of prematurity, stage 2			H35.13*	Retinopathy of prematurity, stage 2			H35.13*	Retinopathy of prematurity, stage 2			H35.13*	Retinopathy of prematurity, stage 2			H35.13*	Retinopathy of prematurity, stage 2			H35.13*	Retinopathy of prematurity, stage 2			H35.13*	Retinopathy of prematurity, stage 2			H35.13*	Retinopathy of prematurity, stage 2			H35.13*	Retinopathy of prematurity, stage 2			H35.13*	Retinopathy of prematurity, stage 2			H35.13*	Retinopathy of prematurity, stage 2			H35.13*	Retinopathy of prematurity, stage 2			H35.13*	Retinopathy of prematurity, stage 2			H35.13*	Retinopathy of prematurity, stage 2			H35.13*	Retinopathy of prematurity, stage 2			H35.13*	Retinopathy of prematurity, stage 2			H35.13*	Retinopathy of prematurity, stage 2			H35.13*	Retinopathy of prematurity, stage 2			H35.13*	Retinopathy of prematurity, stage 2			H35.13*	Retinopathy of prematurity, stage 2			H35.13*	Retinopathy of prematurity, stage 2			H35.13*	Retinopathy of prematurity, stage 2			H35.13*	Retinopathy of prematurity, stage 2			H35.13*	Retinopathy of prematurity, stage 2			H35.13*	Retinopathy of prematurity, stage 2			H35.13*	Retinopathy of prematurity, stage 2			H35.13*	Retinopathy of prematurity, stage 2			H35.13*	Retinopathy of prematurity, stage 2			H35.13*	Retinopathy of prematurity, stage 2			H35.13*	Retinopathy of prematurity, stage 2			H35.13*	Retinopathy of prematurity, stage 2			H35.13*	Retinopathy of prematurity, stage 2			H35.13*	Retinopathy of prematurity, stage 2			H35.13*	Retinopathy of prematurity, stage 2			H35.13*	Retinopathy of prematurity, stage 2			H35.13*	Retinopathy of prematurity, stage 2			H35.13*	Retinopathy of prematurity, stage 2			H35.13*	Retinopathy of prematurity, stage 2			H35.13*	Retinopathy of prematurity, stage 2			H35.13*	Retinopathy of prematurity, stage 2			H35.13*	Retinopathy of prematurity, stage 2			H35.13*	Retinopathy of prematurity, stage 2			H35.13*	Retinopathy of prematurity, stage 2			H35.13*	Retinopathy of prematurity, stage 2			H35.13*	Retinopathy of prematurity, stage 2			H35.13*	Retinopathy of prematurity, stage 2			H35.13*	Retinopathy of prematurity, stage 2			H35.13*	Retinopathy of prematurity, stage 2			H35.13*	Retinopathy of prematurity, stage 2			H35.13*	Retinopathy of prematurity, stage 2			H35.13*	Retinopathy of prematurity, stage 2			H35.13*	Retinopathy of prematurity, stage 2			H35.13*	Retinopathy of prematurity, stage 2			H35.13*	Retinopathy of prematurity, stage 2			H35.13*	Retinopathy of prematurity, stage 2			H35.13*	Retinopathy of prematurity, stage 2			H35.13*	Retinopathy of prematurity, stage 2			H35.13*	Retinopathy of prematurity, stage 2			H35.13*	Retinopathy of prematurity, stage 2			H35.13*	Retinopathy of prematurity, stage 2			H35.13*	Retinopathy of prematurity, stage 2			H35.13*	Retinopathy of prematurity, stage 2			H35.13*	Retinopathy of prematurity, stage 2			H35.13*	Retinopathy of prematurity, stage 2			H35.13*	Retinopathy of prematurity, stage 2			H35.13*	Retinopathy of prematurity, stage 2			H35.13*	Retinopathy of prematurity, stage 2			H35.13*	Retinopathy of prematurity, stage 2			H35.13*	Retinopathy of prematurity, stage 2			H35.13*	Retinopathy of prematurity, stage 2			H35.13*	Retinopathy of prematurity, stage 2			H35.13*	Retinopathy of prematurity, stage 2			H35.13*	Retinopathy of prematurity, stage 2			H35.13*	Retinopathy of prematurity, stage 2			H35.13*	Retinopathy of prematurity, stage 2			H35.13*	Retinopathy of prematurity, stage 2			H35.13*	Retinopathy of prematurity, stage 2			H35.13*	Retinopathy of prematurity, stage 2			H35.13*	Retinopathy of prematurity, stage 2			H35.13*	Retinopathy of prematurity, stage 2			H35.13*	Retinopathy of prematurity, stage 2			H35.13*	Retinopathy of prematurity, stage 2			H35.13*	Retinopathy of prematurity, stage 2			H35.13*	Retinopathy of prematurity, stage 2			H35.13*	Retinopathy of prematurity, stage 2			H35.13*	Retinopathy of prematurity, stage 2			H35.13*	Retinopathy of prematurity, stage 2			H35.13*	Retinopathy of prematurity, stage 2			H35.13*	Retinopathy of prematurity, stage 2			H35.13*	Retinopathy of prematurity, stage 2			H35.13*	Retinopathy of prematurity, stage 2			H35.13*	Retinopathy of prematurity, stage 2			H35.13*	Retinopathy of prematurity, stage 2			H35.13*	Retinopathy of prematurity, stage 2			H35.13*	Retinopathy of prematurity, stage 2			H35.13*	Retinopathy of prematurity, stage 2			H35.13*	Retinopathy of prematurity, stage 2			H35.13*	Retinopathy of prematurity, stage 2			H35.13*	Retinopathy of prematurity, stage 2			H35.13*	Retinopathy of prematurity, stage 2			H35.13*	Retinopathy of prematurity, stage 2			H35.13*	Retinopathy of prematurity, stage 2			H35.13*	Retinopathy of prematurity, stage 2			H35.13*	Retinopathy of prematurity, stage 2			H35.13*	Retinopathy of prematurity, stage 2			H35.13*	Retinopathy of prematurity, stage 2			H35.13*	Retinopathy of prematurity, stage 2			H35.13*	Retinopathy of prematurity, stage 2			H35.13*	Retinopathy of prematurity, stage 2			H35.13*	Retinopathy of prematurity, stage 2			H35.13*	Retinopathy of prematurity, stage 2			H35.13*	Retinopathy of prematurity, stage 2			H35.13*	Retinopathy of prematurity, stage 2			H35.13*	Retinopathy of prematurity, stage 2			H35.13*	Retinopathy of prematurity, stage 2			H35.13*	Retinopathy of prematurity, stage 2			H35.13*	Retinopathy of prematurity, stage 2			H35.13*	Retinopathy of prematurity, stage 2			H35.13*	Retinopathy of prematurity, stage 2			H35.13*	Retinopathy of prematurity, stage 2			H35.13*	Retinopathy of prematurity, stage 2			H35.13*	Retinopathy of prematurity, stage 2			H35.13*	Retinopathy of prematurity, stage 2			H35.13*	Retinopathy of prematurity, stage 2			H35.13*	Retinopathy of prematurity, stage 2			H35.13*	Retinopathy of prematurity, stage 2			H35.13*	Retinopathy of prematurity, stage 2			H35.13*	Retinopathy of prematurity, stage 2			H35.13*	Retinopathy of prematurity, stage 2			H35.13*	Retinopathy of prematurity, stage 2			H35.13*	Retinopathy of prematurity, stage 2			H35.13*	Retinopathy of prematurity, stage 2			H35.13*	Retinopathy of prematurity, stage 2			H35.13*	Retinopathy of prematurity, stage 2			H35.13*	Retinopathy of prematurity, stage 2			H35.13*	Retinopathy of prematurity, stage 2			H35.13*	Retinopathy of prematurity, stage 2			H35.13*	Retinopathy of prematurity, stage 2			H35.13*	Retinopathy of prematurity, stage 2			H35.13*	Retinopathy of prematurity, stage 2			H35.13*	Retinopathy of prematurity, stage 2			H35.13*	Retinopathy of prematurity, stage 2			H35.13*	Retinopathy of prematurity, stage 2			H35.13*	Retinopathy of prematurity, stage 2			H35.13*	Retinopathy of prematurity, stage 2			H35.13*	Retinopathy of prematurity, stage 2			H35.13*	Retinopathy of prematurity, stage 2			H35.13*	Retinopathy of prematurity, stage 2			H35.13*	Retinopathy of prematurity, stage 2			H35.13*	Retinopathy of prematurity, stage 2			H35.13*	Retinopathy of prematurity, stage 2			H35.13*	Retinopathy of prematurity, stage 2			H35.13*	Retinopathy of prematurity, stage 2			H35.13*	Retinopathy of prematurity, stage 2			H35.13*	Retinopathy of prematurity, stage 2			H35.13*	Retinopathy of prematurity, stage 2			H35.13*	Retinopathy of prematurity, stage 2			H35.13*	Retinopathy of prematurity, stage 2			H35.13*	Retinopathy of prematurity, stage 2			H35.13*	Retinopathy of prematurity, stage 2			H35.13*	Retinopathy of prematurity, stage 2			H35.13*	Retinopathy of prematurity, stage 2			H35.13*	Retinopathy of prematurity, stage 2			H35.13*	Retinopathy of prematurity, stage 2			H35.13*	Retinopathy of prematurity, stage 2			H35.13*	Retinopathy of prematurity, stage 2			H35.13*	Retinopathy of prematurity, stage 2			H35.13*	Retinopathy of prematurity, stage 2			H35.13*	Retinopathy of prematurity, stage 2			H35.13*	Retinopathy of prematurity, stage 2			H35.13*	Retinopathy of prematurity, stage 2			H35.13*	Retinopathy of prematurity, stage 2			H35.13*	Retinopathy of prematurity, stage 2			H35.13*	Retinopathy of prematurity, stage 2			H35.13*	Retinopathy of prematurity, stage 2			H35.13*	Retinopathy of prematurity, stage 2			H35.13*	Retinopathy of prematurity, stage 2			H35.13*	Retinopathy of prematurity, stage 2			H35.13*	Retinopathy of prematurity, stage 2			H35.13*	Retinopathy of prematurity, stage 2			H35.13*	Retinopathy of prematurity, stage 2			H35.13*	Retinopathy of prematurity, stage 2			H35.13*	Retinopathy of prematurity, stage 2			H35.13*	Retinopathy of prematurity, stage 2			H35.13*	Retinopathy of prematurity, stage 2			H35.13*	Retinopathy of prematurity, stage 2			H35.13*	Retinopathy of prematurity, stage 2			H35.13*	Retinopathy of prematurity, stage 2			H35.13*	Retinopathy of prematurity, stage 2			H35.13*	Retinopathy of prematurity, stage 2			H35.13*	Retinopathy of prematurity, stage 2			H35.13*	Retinopathy of prematurity, stage 2			H35.13*	Retinopathy of prematurity, stage 2			H35.13*	Retinopathy of prematurity, stage 2			H35.13*	Retinopathy of prematurity, stage 2			H35.13*	Retinopathy of prematurity, stage 2			H35.13*	Retinopathy of prematurity, stage 2			H35.13*	Retinopathy of prematurity, stage 2			H35.13*	Retinopathy of prematurity, stage 2			H35.13*	Retinopathy of prematurity, stage 2			H35.13*	Retinopathy of prematurity, stage 2			H35.13*	Retinopathy of prematurity, stage 2			H35.13*	Retinopathy of prematurity, stage 2			H35.13*	Retinopathy of prematurity, stage 2			H35.13*	Retinopathy of prematurity, stage 2			H35.13*	Retinopathy of prematurity, stage 2			H35.13*	Retinopathy of prematurity, stage 2			H35.13*	Retinopathy of prematurity, stage 2			H35.13*	Retinopathy of prematurity, stage 2			H35.13*	Retinopathy of prematurity, stage 2			H35.13*	Retinopathy of prematurity, stage 2			H35.13*	Retinopathy of prematurity, stage 2			H35.13*	Retinopathy of prematurity, stage 2			H35.13*	Retinopathy of prematurity, stage 2			H35.13*	Retinopathy of prematurity, stage 2			H35.13*	Retinopathy of prematurity, stage 2			H35.13*	Retinopathy of prematurity, stage 2			H35.13*	Retinopathy of prematurity, stage 2			H35.13*	Retinopathy of prematurity, stage 2			H35.13*	Retinopathy of prematurity, stage 2			H35.13*	Retinopathy of prematurity, stage 2			H35.13*	Retinopathy of prematurity, stage 2			H35.13*	Retinopathy of prematurity, stage 2			H35.13*	Retinopathy of prematurity, stage 2			H35.13*	Retinopathy of prematurity, stage 2			H35.13*	Retinopathy of prematurity, stage 2			H35.13*	Retinopathy of prematurity, stage 2			H35.13*	Retinopathy of prematurity, stage 2			H35.13*	Retinopathy of prematurity, stage 2			H35.13*	Retinopathy of prematurity, stage 2			H35.13*	Retinopathy of prematurity, stage 2			H35.13*	Retinopathy of prematurity, stage 2			H35.13*	Retinopathy of prematurity, stage 2			H35.13*	Retinopathy of prematurity, stage 2			H35.13*	Retinopathy of prematurity, stage 2			H35.13*	Retinopathy of prematurity, stage 2			H35.13*	Retinopathy of prematurity, stage 2			H35.13*	Retinopathy of prematurity, stage 2			H35.13*	Retinopathy of prematurity, stage 2			H35.13*	Retinopathy of prematurity, stage 2			H35.13*	Retinopathy of prematurity, stage 2			H35.13*	Retinopathy of prematurity, stage 2			H35.13*	Retinopathy of prematurity, stage 2			H35.13*	Retinopathy of prematurity, stage 2			H35.13*	Retinopathy of prematurity, stage 2			H35.13*	Retinopathy of prematurity, stage 2			H35.13*	Retinopathy of prematurity, stage 2			H35.13*	Retinopathy of prematurity, stage 2			H35.13*	Retinopathy of prematurity, stage 2			H35.13*	Retinopathy of prematurity, stage 2			H35.13*	Retinopathy of prematurity, stage 2			H35.13*	Retinopathy of prematurity, stage 2			H35.13*	Retinopathy of prematurity, stage 2			H35.13*	Retinopathy of prematurity, stage 2			H35.13*	Retinopathy of prematurity, stage 2			H35.13*	Retinopathy of prematurity, stage 2			H35.13*	Retinopathy of prematurity, stage 2			H35.13*	Retinopathy of prematurity, stage 2			H35.13*	Retinopathy of prematurity, stage 2			H35.13*	Retinopathy of prematurity, stage 2			H35.13*	Retinopathy of prematurity, stage 2			H35.13*	Retinopathy of prematurity, stage 2			H35.13*	Retinopathy of prematurity, stage 2			H35.13*	Retinopathy of prematurity, stage 2			H35.13*	Retinopathy of prematurity, stage 2			H35.13*	Retinopathy of prematurity, stage 2			H35.13*	Retinopathy of prematurity, stage 2			H35.13*	Retinopathy of prematurity, stage 2			H35.13*	Retinopathy of prematurity, stage 2			H35.13*	Retinopathy of prematurity, stage 2			H35.13*	Retinopathy of prematurity, stage 2			H35.13*	Retinopathy of prematurity, stage 2			H35.13*	Retinopathy of prematurity, stage 2			H35.13*	Retinopathy of prematurity, stage 2			H35.13*	Retinopathy of prematurity, stage 2			H35.13*	Retinopathy of prematurity, stage 2			H35.13*	Retinopathy of prematurity, stage 2			H35.13*	Retinopathy of prematurity, stage 2			H35.13*	Retinopathy of prematurity, stage 2			H35.13*	Retinopathy of prematurity, stage 2			H35.13*	Retinopathy of prematurity, stage 2			H35.13*	Retinopathy of prematurity, stage 2			H35.13*	Retinopathy of prematurity, stage 2			H35.13*	Retinopathy of prematurity, stage 2			H35.13*	Retinopathy of prematurity, stage 2			H35.13*	Retinopathy of prematurity, stage 2			H35.13*	Retinopathy of prematurity, stage 2			H35.13*	Retinopathy of prematurity, stage 2			H35.13*	Retinopathy of prematurity, stage 2			H35.13*	Retinopathy of prematurity, stage 2			H35.13*	Retinopathy of prematurity, stage 2			H35.13*	Retinopathy of prematurity, stage 2			H35.13*	Retinopathy of prematurity, stage 2			H35.13*	Retinopathy of prematurity, stage 2			H35.13*	Retinopathy of prematurity, stage 2			H35.13*	Retinopathy of prematurity, stage 2			H35.13*	Retinopathy of prematurity, stage 2			H35.13*	Retinopathy of prematurity, stage 2			H35.13*	Retinopathy of prematurity, stage 2			H35.13*	Retinopathy of prematurity, stage 2			H35.13*	Retinopathy of prematurity, stage 2			H35.13*	Retinopathy of prematurity, stage 2			H35.13*	Retinopathy of prematurity, stage 2			H35.13*	Retinopathy of prematurity, stage 2			H35.13*	Retinopathy of prematurity, stage 2			H35.13*	Retinopathy of prematurity, stage 2			H35.13*	Retinopathy of prematurity, stage 2			H35.13*	Retinopathy of prematurity, stage 2			H35.13*	Retinopathy of prematurity, stage 2			H35.13*	Retinopathy of prematurity, stage 2			H35.13*	Retinopathy of prematurity, stage 2			H35.13*	Retinopathy of prematurity, stage 2			H35.13*	Retinopathy of prematurity, stage 2			H35.13*	Retinopathy of prematurity, stage 2			H35.13*	Retinopathy of prematurity, stage 2			H35.13*	Retinopathy of prematurity, stage 2			H35.13*	Retinopathy of prematurity, stage 2			H35.13*	Retinopathy of prematurity, stage 2			H35.13*	Retinopathy of prematurity, stage 2			H35.13*	Retinopathy of prematurity, stage 2			H35.13*	Retinopathy of prematurity, stage 2			H35.13*	Retinopathy of prematurity, stage 2			H35.13*	Retinopathy of prematurity, stage 2			H35.13*	Retinopathy of prematurity, stage 2			H35.13*	Retinopathy of prematurity, stage 2			H35.13*	Retinopathy of prematurity, stage 2			H35.13*	Retinopathy of prematurity, stage 2			H35.13*	Retinopathy of prematurity, stage 2			H35.13*	Retinopathy of prematurity, stage 2			H35.13*	Retinopathy of prematurity, stage 2			H35.13*	Retinopathy of prematurity, stage 2			H35.13*	Retinopathy of prematurity, stage 2			H35.13*	Retinopathy of prematurity, stage 2			H35.13*	Retinopathy of prematurity, stage 2			H35.13*	Retinopathy of prematurity, stage 2			H35.13*	Retinopathy of prematurity, stage 2			H35.13*	Retinopathy of prematurity, stage 2			H35.13*	Retinopathy of prematurity, stage 2			H35.13*	Retinopathy of prematurity, stage 2			H35.13*	Retinopathy of prematurity, stage 2			H35.13*	Retinopathy of prematurity, stage 2			H35.13*	Retinopathy of prematurity, stage 2			H35.13*	Retinopathy of prematurity, stage 2			H35.13*	Retinopathy of prematurity, stage 2			H35.13*	Retinopathy of prematurity, stage 2			H35.13*	Retinopathy of prematurity, stage 2			H35.13*	Retinopathy of prematurity, stage 2			H35.13*	Retinopathy of prematurity, stage 2			H35.13*	Retinopathy of prematurity, stage 2			H35.13*	Retinopathy of prematurity, stage 2			H35.13*	Retinopathy of prematurity, stage 2			H35.13*	Retinopathy of prematurity, stage 2			H35.13*	Retinopathy of prematurity, stage 2			H35.13*	Retinopathy of prematurity, stage 2			H35.13*	Retinopathy of prematurity, stage 2			H35.13*	Retinopathy of prematurity, stage 2			H35.13*	Retinopathy of prematurity, stage 2			H35.13*	Retinopathy of prematurity, stage 2			H35.13*	Retinopathy of prematurity, stage 2			H35.13*	Retinopathy of prematurity, stage 2			H35.13*	Retinopathy of prematurity, stage 2			H35.13*	Retinopathy of prematurity, stage 2			H35.13*	Retinopathy of prematurity, stage 2			H35.13*	Retinopathy of prematurity, stage 2			H35.13*	Retinopathy of prematurity, stage 2			H35.13*	Retinopathy of prematurity, stage 2			H35.13*	Retinopathy of prematurity, stage 2			H35.13*	Retinopathy of prematurity, stage 2			H35.13*	Retinopathy of prematurity, stage 2			H35.13*	Retinopathy of prematurity, stage 2			H35.13*	Retinopathy of prematurity, stage 2			H35.13*	Retinopathy of prematurity, stage 2			H35.13*	Retinopathy of prematurity, stage 2			H35.13*	Retinopathy of prematurity, stage 2			H35.13*	Retinopathy of prematurity, stage 2			H35.13*	Retinopathy of prematurity, stage 2			H35.13*	Retinopathy of prematurity, stage 2			H35.13*	Retinopathy of prematurity, stage 2			H35.13*	Retinopathy of prematurity, stage 2			H35.13*	Retinopathy of prematurity, stage 2			H35.13*	Retinopathy of prematurity, stage 2			H35.13*	Retinopathy of prematurity, stage 2			H35.13*	Retinopathy of prematurity, stage 2			H35.13*	Retinopathy of prematurity, stage 2			H35.13*	Retinopathy of prematurity, stage 2			H35.13*	Retinopathy of prematurity, stage 2			H35.13*	Retinopathy of prematurity, stage 2			H35.13*	Retinopathy of prematurity, stage 2			H35.13*	Retinopathy of prematurity, stage 2			H35.13*	Retinopathy of prematurity, stage 2			H35.13*	Retinopathy of prematurity, stage 2			H35.13*	Retinopathy of prematurity, stage 2			H35.13*	Retinopathy of prematurity, stage 2			H35.13*	Retinopathy of prematurity, stage 2			H35.13*	Retinopathy of prematurity, stage 2			H35.13*	Retinopathy of prematurity, stage 2			H35.13*	Retinopathy of prematurity, stage 2			H35.13*	Retinopathy of prematurity, stage 2			H35.13*	Retinopathy of prematurity, stage 2			H35.13*	Retinopathy of prematurity, stage 2			H35.13*	Retinopathy of prematurity, stage 2			H35.13*	Retinopathy of prematurity, stage 2			H35.13*	Retinopathy of prematurity, stage 2			H35.13*	Retinopathy of prematurity, stage 2			H35.13*	Retinopathy of prematurity, stage 2			H35.13*	Retinopathy of prematurity, stage 2			H35.13*	Retinopathy of prematurity, stage 2			H35.13*	Retinopathy of prematurity, stage 2			H35.13*	Retinopathy of prematurity, stage 2			H35.13*	Retinopathy of prematurity, stage 2			H35.13*	Retinopathy of prematurity, stage 2			H35.13*	Retinopathy of prematurity, stage 2			H35.13*	Retinopathy of prematurity, stage 2			H35.13*	Retinopathy of prematurity, stage 2			H35.13*	Retinopathy of prematurity, stage 2			H35.13*	Retinopathy of prematurity, stage 2			H35.13*	Retinopathy of prematurity, stage 2			H35.13*	Retinopathy of prematurity, stage 2			H35.13*	Retinopathy of prematurity, stage 2			H35.13*	Retinopathy of prematurity, stage 2			H35.13*	Retinopathy of prematurity, stage 2			H35.13*	Retinopathy of prematurity, stage 2			H35.13*	Retinopathy of prematurity, stage 2			H35.13*	Retinopathy of prematurity, stage 2			H35.13*	Retinopathy of prematurity, stage 2			H35.13*	Retinopathy of prematurity, stage 2			H35.13*	Retinopathy of prematurity, stage 2			H35.13*	Retinopathy of prematurity, stage 2			H35.13*	Retinopathy of prematurity, stage 2			H35.13*	Retinopathy of prematurity, stage 2			H35.13*	Retinopathy of prematurity, stage 2			H35.13*	Retinopathy of prematurity, stage 2			H35.13*	Retinopathy of prematurity, stage 2			H35.13*	Retinopathy of prematurity, stage 2			H35.13*	Retinopathy of prematurity, stage 2			H35.13*	Retinopathy of prematurity, stage 2			H35.13*	Retinopathy of prematurity, stage 2			H35.13*	Retinopathy of prematurity, stage 2			H35.13*	Retinopathy of prematurity, stage 2			H35.13*	Retinopathy of prematurity, stage 2			H35.13*	Retinopathy of prematurity, stage 2			H35.13*	Retinopathy of prematurity, stage 2			H35.13*	Retinopathy of prematurity, stage 2			H35.13*	Retinopathy of prematurity, stage 2			H35.13*	Retinopathy of prematurity, stage 2			H35.13*	Retinopathy of prematurity, stage 2			H35.13*	Retinopathy of prematurity, stage 2			H35.13*	Retinopathy of prematurity, stage 2			H35.13*	Retinopathy of prematurity, stage 2			H35.13*	Retinopathy of prematurity, stage 2			H35.13*	Retinopathy of prematurity, stage 2			H35.13*	Retinopathy of prematurity, stage 2			H35.13*	Retinopathy of prematurity, stage 2			H35.13*	Retinopathy of prematurity, stage 2			H35.13*	Retinopathy of prematurity, stage 2			H35.13*	Retinopathy of prematurity, stage 2			H35.13*	Retinopathy of prematurity, stage 2			H35.13*	Retinopathy of prematurity, stage 2			H35.13*	Retinopathy of prematurity, stage 2			H35.13*	Retinopathy of prematurity, stage 2			H35.13*	Retinopathy of prematurity, stage 2			H35.13*	Retinopathy of prematurity, stage 2			H35.13*	Retinopathy of prematurity, stage 2			H35.13*	Retinopathy of prematurity, stage 2			H35.13*	Retinopathy of prematurity, stage 2			H35.13*	Retinopathy of prematurity, stage 2			H35.13*	Retinopathy of prematurity, stage 2			H35.13*	Retinopathy of prematurity, stage 2			H35.13*	Retinopathy of prematurity, stage 2			H35.13*	Retinopathy of prematurity, stage 2			H35.13*	Retinopathy of prematurity, stage 2			H35.13*	Retinopathy of prematurity, stage 2			H35.13*	Retinopathy of prematurity, stage 2			H35.13*	Retinopathy of prematurity, stage 2			H35.13*	Retinopathy of prematurity, stage 2			H35.13*	Retinopathy of prematurity, stage 2			H35.13*	Retinopathy of prematurity, stage 2			H35.13*	Retinopathy of prematurity, stage 2			H35.13*	Retinopathy of prematurity, stage 2			H35.13*	Retinopathy of prematurity, stage 2			H35.13*	Retinopathy of prematurity, stage 2			H35.13*	Retinopathy of prematurity, stage 2			H35.13*	Retinopathy of prematurity, stage 2			H35.13*	Retinopathy of prematurity, stage 2			H35.13*	Retinopathy of prematurity, stage 2			H35.13*	Retinopathy of prematurity, stage 2			H35.13*	Retinopathy of prematurity, stage 2			H35.13*	Retinopathy of prematurity, stage 2			H35.13*	Retinopathy of prematurity, stage 2			H35.13*	Retinopathy of prematurity, stage 2			H35.13*	Retinopathy of prematurity, stage 2			H35.13*	Retinopathy of prematurity, stage 2			H35.13*	Retinopathy of prematurity, stage 2			H35.13*	Retinopathy of prematurity, stage 2			H35.13*	Retinopathy of prematurity, stage 2			H35.13*	Retinopathy of prematurity, stage 2			H35.13*	Retinopathy of prematurity, stage 2			H35.13*	Retinopathy of prematurity, stage 2			H35.13*	Retinopathy of prematurity, stage 2			H35.13*	Retinopathy of prematurity, stage 2			H35.13*	Retinopathy of prematurity, stage 2			H35.13*	Retinopathy of prematurity, stage 2			H35.13*	Retinopathy of prematurity, stage 2			H35.13*	Retinopathy of prematurity, stage 2			H35.13*	Retinopathy of prematurity, stage 2			H35.13*	Retinopathy of prematurity, stage 2			H35.13*	Retinopathy of prematurity, stage 2			H35.13*	Retinopathy of prematurity, stage 2			H35.13*	Retinopathy of prematurity, stage 2			H35.13*	Retinopathy of prematurity, stage 2			H35.13*	Retinopathy of prematurity, stage 2			H35.13*	Retinopathy of prematurity, stage 2			H35.13*	Retinopathy of prematurity, stage 2			H35.13*	Retinopathy of prematurity, stage 2			H35.13*	Retinopathy of prematurity, stage 2			H35.13*	Retinopathy of prematurity, stage 2			H35.13*	Retinopathy of prematurity, stage 2			H35.13*	Retinopathy of prematurity, stage 2			H35.13*	Retinopathy of prematurity, stage 2			H35.13*	Retinopathy of prematurity, stage 2			H35.13*	Retinopathy of prematurity, stage 2			H35.13*	Retinopathy of prematurity, stage 2			H35.13*	Retinopathy of prematurity, stage 2			H35.13*	Retinopathy of prematurity, stage 2			H35.13*	Retinopathy of prematurity, stage 2			H35.13*	Retinopathy of prematurity, stage 2			H35.13*	Retinopathy of prematurity, stage 2			H35.13*	Retinopathy of prematurity, stage 2			H35.13*	Retinopathy of prematurity, stage 2			H35.13*	Retinopathy of prematurity, stage 2			H35.13*	Retinopathy of prematurity, stage 2			H35.13*	Retinopathy of prematurity, stage 2			H35.13*	Retinopathy of prematurity, stage 2			H35.13*	Retinopathy of prematurity, stage 2			H35.13*	Retinopathy of prematurity, stage 2			H35.13*	Retinopathy of prematurity, stage 2			H35.13*	Retinopathy of prematurity, stage 2			H35.13*	Retinopathy of prematurity, stage 2			H35.13*	Retinopathy of prematurity, stage 2			H35.13*	Retinopathy of prematurity, stage 2			H35.13*	Retinopathy of prematurity, stage 2			H35.13*	Retinopathy of prematurity, stage 2			H35.13*	Retinopathy of prematurity, stage 2			H35.13*	Retinopathy of prematurity, stage 2			H35.13*	Retinopathy of prematurity, stage 2			H35.13*	Retinopathy of prematurity, stage 2			H35.13*	Retinopathy of prematurity, stage 2			H35.13*	Retinopathy of prematurity, stage 2			H35.13*	Retinopathy of prematurity, stage 2			H35.13*	Retinopathy of prematurity, stage 2			H35.13*	Retinopathy of prematurity, stage 2			H35.13*	Retinopathy of prematurity, stage 2			H35.13*	Retinopathy of prematurity, stage 2			H35.13*	Retinopathy of prematurity, stage 2			H35.13*	Retinopathy of prematurity, stage 2			H35.13*	Retinopathy of prematurity, stage 2			H35.13*	Retinopathy of prematurity, stage 2			H35.13*	Retinopathy of prematurity, stage 2			H35.13*	Retinopathy of prematurity, stage 2			H35.13*	Retinopathy of prematurity, stage 2			H35.13*	Retinopathy of prematurity, stage 2			H35.13*	Retinopathy of prematurity, stage 2			H35.13*	Retinopathy of prematurity, stage 2			H35.13*	Retinopathy of prematurity, stage 2			H35.13*	Retinopathy of prematurity, stage 2			H35.13*	Retinopathy of prematurity, stage 2			H35.13*	Retinopathy of prematurity, stage 2			H35.13*	Retinopathy of prematurity, stage 2			H35.13*	Retinopathy of prematurity, stage 2			H35.13*	Retinopathy of prematurity, stage 2			H35.13*	Retinopathy of prematurity, stage 2			H35.13*	Retinopathy of prematurity, stage 2			H35.13*	Retinopathy of prematurity, stage 2			H35.13*	Retinopathy of prematurity, stage 2			H35.13*	Retinopathy of prematurity, stage 2			H35.13*	Retinopathy of prematurity, stage 2			H35.13*	Retinopathy of prematurity, stage 2			H35.13*	Retinopathy of prematurity, stage 2			H35.13*	Retinopathy of prematurity, stage 2			H35.13*	Retinopathy of prematurity, stage 2			H35.13*	Retinopathy of prematurity, stage 2			H35.13*	Retinopathy of prematurity, stage 2			H35.13*	Retinopathy of prematurity, stage 2			H35.13*	Retinopathy of prematurity, stage 2			H35.13*	Retinopathy of prematurity, stage 2			H35.13*	Retinopathy of prematurity, stage 2			H35.13*	Retinopathy of prematurity, stage 2			H35.13*	Retinopathy of prematurity, stage 2			H35.13*	Retinopathy of prematurity, stage 2			H35.13*	Retinopathy of prematurity, stage 2			H35.13*	Retinopathy of prematurity, stage 2			H35.13*	Retinopathy of prematurity, stage 2			H35.13*	Retinopathy of prematurity, stage 2			H35.13*	Retinopathy of prematurity, stage 2			H35.13*	Retinopathy of prematurity, stage 2			H35.13*	Retinopathy of prematurity, stage 2			H35.13*	Retinopathy of prematurity, stage 2			H35.13*	Retinopathy of prematurity, stage 2			H35.13*	Retinopathy of prematurity, stage 2			H35.13*	Retinopathy of prematurity, stage 2			H35.13*	Retinopathy of prematurity, stage 2			H35.13*	Retinopathy of prematurity, stage 2			H35.13*	Retinopathy of prematurity, stage 2			H35.13*	Retinopathy of prematurity, stage 2			H35.13*	Retinopathy of prematurity, stage 2			H35.13*	Retinopathy of prematurity, stage 2			H35.13*	Retinopathy of prematurity, stage 2			H35.13*	Retinopathy of prematurity, stage 2			H35.13*	Retinopathy of prematurity, stage 2			H35.13*	Retinopathy of prematurity, stage 2			H35.13*	Retinopathy of prematurity, stage 2			H35.13*	Retinopathy of prematurity, stage 2			H35.13*	Retinopathy of prematurity, stage 2			H35.13*	Retinopathy of prematurity, stage 2			H35.13*	Retinopathy of prematurity, stage 2			H35.13*	Retinopathy of prematurity, stage 2			H35.13*	Retinopathy of prematurity, stage 2			H35.13*	Retinopathy of prematurity, stage 2			H35.13*	Retinopathy of prematurity, stage 2			H35.13*	Retinopathy of prematurity, stage 2			H35.13*	Retinopathy of prematurity, stage 2			H35.13*	Retinopathy of prematurity, stage 2			H35.13*	Retinopathy of prematurity, stage 2			H35.13*	Retinopathy of prematurity, stage 2			H35.13*	Retinopathy of prematurity, stage 2			H35.13*	Retinopathy of prematurity, stage 2			H35.13*	Retinopathy of prematurity, stage 2			H35.13*	Retinopathy of prematurity, stage 2			H35.13*	Retinopathy of prematurity, stage 2			H35.13*	Retinopathy of prematurity, stage 2			H35.13*	Retinopathy of prematurity, stage 2			H35.13*	Retinopathy of prematurity, stage 2			H35.13*	Retinopathy of prematurity, stage 2			H35.13*	Retinopathy of prematurity, stage 2			H35.13*	Retinopathy of prematurity, stage 2			H35.13*	Retinopathy of prematurity, stage 2			H35.13*	Retinopathy of prematurity, stage 2			H35.13*	Retinopathy of prematurity, stage 2			H35.13*	Retinopathy of prematurity, stage 2			H35.13*	Retinopathy of prematurity, stage 2			H35.13*	Retinopathy of prematurity, stage 2			H35.13*	Retinopathy of prematurity, stage 2			H35.13*	Retinopathy of prematurity, stage 2			H35.13*	Retinopathy of prematurity, stage 2			H35.13*	Retinopathy of prematurity, stage 2			H35.13*	Retinopathy of prematurity, stage 2			H35.13*	Retinopathy of prematurity, stage 2			H35.13*	Retinopathy of prematurity, stage 2			H35.13*	Retinopathy of prematurity, stage 2			H35.13*	Retinopathy of prematurity, stage 2			H35.13*	Retinopathy of prematurity, stage 2			H35.13*	Retinopathy of prematurity, stage 2			H35.13*	Retinopathy of prematurity, stage 2			H35.13*	Retinopathy of prematurity, stage 2			H35.13*	Retinopathy of prematurity, stage 2			H35.13*	Retinopathy of prematurity, stage 2			H35.13*	Retinopathy of prematurity, stage 2			H35.13*	Retinopathy of prematurity, stage 2			H35.13*	Retinopathy of prematurity, stage 2			H35.13*	Retinopathy of prematurity, stage 2			H35.13*	Retinopathy of prematurity, stage 2			H35.13*	Retinopathy of prematurity, stage 2			H35.13*	Retinopathy of prematurity, stage 2			H35.13*	Retinopathy of prematurity, stage 2			H35.13*	Retinopathy of prematurity, stage 2			H35.13*	Retinopathy of prematurity, stage 2			H35.13*	Retinopathy of prematurity, stage 2			H35.13*	Retinopathy of prematurity, stage 2			H35.13*	Retinopathy of prematurity, stage 2			H35.13*	Retinopathy of prematurity, stage 2			H35.13*	Retinopathy of prematurity, stage 2			H35.13*	Retinopathy of prematurity, stage 2			H35.13*	Retinopathy of prematurity, stage 2			H35.13*	Retinopathy of prematurity, stage 2			H35.13*	Retinopathy of prematurity, stage 2			H35.13*	Retinopathy of prematurity, stage 2			H35.13*	Retinopathy of prematurity, stage 2			H35.13*	Retinopathy of prematurity, stage 2			H35.13*	Retinopathy of prematurity, stage 2			H35.13*	Retinopathy of prematurity, stage 2			H35.13*	Retinopathy of prematurity, stage 2			H35.13*	Retinopathy of prematurity, stage 2			H35.13*	Retinopathy of prematurity, stage 2			H35.13*	Retinopathy of prematurity, stage 2			H35.13*	Retinopathy of prematurity, stage 2			H35.13*	Retinopathy of prematurity, stage 2			H35.13*	Retinopathy of prematurity, stage 2			H35.13*	Retinopathy of prematurity, stage 2			H35.13*	Retinopathy of prematurity, stage 2			H35.13*	Retinopathy of prematurity, stage 2			H35.13*	Retinopathy of prematurity, stage 2			H35.13*	Retinopathy of prematurity, stage 2			H35.13*	Retinopathy of prematurity, stage 2			H35.13*	Retinopathy of prematurity, stage 2			H35.13*	Retinopathy of prematurity, stage 2			H35.13*	Retinopathy of prematurity, stage 2			H35.13*	Retinopathy of prematurity, stage 2			H35.13*	Retinopathy of prematurity, stage 2			H35.13*	Retinopathy of prematurity, stage 2			H35.13*	Retinopathy of prematurity, stage 2			H35.13*	Retinopathy of prematurity, stage 2			H35.13*	Retinopathy of prematurity, stage 2			H35.13*	Retinopathy of prematurity, stage 2			H35.13*	Retinopathy of prematurity, stage 2			H35.13*	Retinopathy of prematurity, stage 2			H35.13*	Retinopathy of prematurity, stage 2			H35.13*	Retinopathy of prematurity, stage 2			H35.13*	Retinopathy of prematurity, stage 2			H35.13*	Retinopathy of prematurity, stage 2			H35.13*	Retinopathy of prematurity, stage 2			H35.13*	Retinopathy of prematurity, stage 2			H35.13*	Retinopathy of prematurity, stage 2			H35.13*	Retinopathy of prematurity, stage 2			H35.13*	Retinopathy of prematurity, stage 2			H35.13*	Retinopathy of prematurity, stage 2			H35.13*	Retinopathy of prematurity, stage 2			H35.13*	Retinopathy of prematurity, stage 2			H35.13*	Retinopathy of prematurity, stage 2			H35.13*	Retinopathy of prematurity, stage 2			H35.13*	Retinopathy of prematurity, stage 2			H35.13*	Retinopathy of prematurity, stage 2			H35.13*	Retinopathy of prematurity, stage 2			H35.13*	Retinopathy of prematurity, stage 2			H35.13*	Retinopathy of prematurity, stage 2			H35.13*	Retinopathy of prematurity, stage 2			H35.13*	Retinopathy of prematurity, stage 2			H35.13*	Retinopathy of prematurity, stage 2			H35.13*	Retinopathy of prematurity, stage 2			H35.13*	Retinopathy of prematurity, stage 2			H35.13*	Retinopathy of prematurity, stage 2			H35.13*	Retinopathy of prematurity, stage 2			H35.13*	Retinopathy of prematurity, stage 2			H35.13*	Retinopathy of prematurity, stage 2			H35.13*	Retinopathy of prematurity, stage 2			H35.13*	Retinopathy of prematurity, stage 2			H35.13*	Retinopathy of prematurity, stage 2			H35.13*	Retinopathy of prematurity, stage 2			H35.13*	Retinopathy of prematurity, stage 2			H35.13*	Retinopathy of prematurity, stage 2			H35.13*	Retinopathy of prematurity, stage 2			H35.13*	Retinopathy of prematurity, stage 2			H35.13*	Retinopathy of prematurity, stage 2			H35.13*	Retinopathy of prematurity, stage 2			H35.13*	Retinopathy of prematurity, stage 2			H35.13*	Retinopathy of prematurity, stage 2			H35.13*	Retinopathy of prematurity, stage 2			H35.13*	Retinopathy of prematurity, stage 2			H35.13*	Retinopathy of prematurity, stage 2			H35.13*	Retinopathy of prematurity, stage 2			H35.13*	Retinopathy of prematurity, stage 2			H35.13*	Retinopathy of prematurity, stage 2			H35.13*	Retinopathy of prematurity, stage 2			H35.13*	Retinopathy of prematurity, stage 2			H35.13*	Retinopathy of prematurity, stage 2			H35.13*	Retinopathy of prematurity, stage 2			H35.13*	Retinopathy of prematurity, stage 2			H35.13*	Retinopathy of prematurity, stage 2			H35.13*	Retinopathy of prematurity, stage 2			H35.13*	Retinopathy of prematurity, stage 2			H35.13*	Retinopathy of prematurity, stage 2			H35.13*	Retinopathy of prematurity, stage 2			H35.13*	Retinopathy of prematurity, stage 2			H35.13*	Retinopathy of prematurity, stage 2			H35.13*	Retinopathy of prematurity, stage 2			H35.13*	Retinopathy of prematurity, stage 2			H35.13*	Retinopathy of prematurity, stage 2			H35.13*	Retinopathy of prematurity, stage 2			H35.13*	Retinopathy of prematurity, stage 2			H35.13*	Retinopathy of prematurity, stage 2			H35.13*	Retinopathy of prematurity, stage 2			H35.13*	Retinopathy of prematurity, stage 2			H35.13*	Retinopathy of prematurity, stage 2			H35.13*	Retinopathy of prematurity, stage 2			H35.13*	Retinopathy of prematurity, stage 2			H35.13*	Retinopathy of prematurity, stage 2			H35.13*	Retinopathy of prematurity, stage 2			H35.13*	Retinopathy of prematurity, stage 2			H35.13*	Retinopathy of prematurity, stage 2			H35.13*	Retinopathy of prematurity, stage 2			H35.13*	Retinopathy of prematurity, stage 2			H35.13*	Retinopathy of prematurity, stage 2			H35.13*	Retinopathy of prematurity, stage 2			H35.13*	Retinopathy of prematurity, stage 2			H35.13*	Retinopathy of prematurity, stage 2			H35.13*	Retinopathy of prematurity, stage 2			H35.13*	Retinopathy of prematurity, stage 2			H35.13*	Retinopathy of prematurity, stage 2			H35.13*	Retinopathy of prematurity, stage 2			H35.13*	Retinopathy of prematurity, stage 2			H35.13*	Retinopathy of prematurity, stage 2			H35.13*	Retinopathy of prematurity, stage 2			H35.13*	Retinopathy of prematurity, stage 2			H35.13*	Retinopathy of prematurity, stage 2			H35.13*	Retinopathy of prematurity, stage 2			H35.13*	Retinopathy of prematurity, stage 2			H35.13*	Retinopathy of prematurity, stage 2			H35.13*	Retinopathy of prematurity, stage 2			H35.13*	Retinopathy of prematurity, stage 2			H35.13*	Retinopathy of prematurity, stage 2			H35.13*	Retinopathy of prematurity, stage 2			H35.13*	Retinopathy of prematurity, stage 2			H35.13*	Retinopathy of prematurity, stage 2			H35.13*	Retinopathy of prematurity, stage 2			H35.13*	Retinopathy of prematurity, stage 2			H35.13*	Retinopathy of prematurity, stage 2			H35.13*	Retinopathy of prematurity, stage 2			H35.13*	Retinopathy of prematurity, stage 2			H35.13*	Retinopathy of prematurity, stage 2			H35.13*	Retinopathy of prematurity, stage 2			H35.13*	Retinopathy of prematurity, stage 2			H35.13*	Retinopathy of prematurity, stage 2			H35.13*	Retinopathy of prematurity, stage 2			H35.13*	Retinopathy of prematurity, stage 2			H35.13*	Retinopathy of prematurity, stage 2			H35.13*	Retinopathy of prematurity, stage 2			H35.13*	Retinopathy of prematurity, stage 2			H35.13*	Retinopathy of prematurity, stage 2			H35.13*	Retinopathy of prematurity, stage 2			H35.13*	Retinopathy of prematurity, stage 2			H35.13*	Retinopathy of prematurity, stage 2			H35.13*	Retinopathy of prematurity, stage 2			H35.13*	Retinopathy of prematurity, stage 2			H35.13*	Retinopathy of prematurity, stage 2			H35.13*	Retinopathy of prematurity, stage 2			H35.13*	Retinopathy of prematurity, stage 2			H35.13*	Retinopathy of prematurity, stage 2			H35.13*	Retinopathy of prematurity, stage 2			H35.13*	Retinopathy of prematurity, stage 2			H35.13*	Retinopathy of prematurity, stage 2			H35.13*	Retinopathy of prematurity, stage 2			H35.13*	Retinopathy of prematurity, stage 2			H35.13*	Retinopathy of prematurity, stage 2			H35.13*	Retinopathy of prematurity, stage 2			H35.13*	Retinopathy of prematurity, stage 2			H35.13*	Retinopathy of prematurity, stage 2			H35.13*	Retinopathy of prematurity, stage 2			H35.13*	Retinopathy of prematurity, stage 2			H35.13*	Retinopathy of prematurity, stage 2			H35.13*	Retinopathy of prematurity, stage 2			H35.13*	Retinopathy of prematurity, stage 2			H35.13*	Retinopathy of prematurity, stage 2			H35.13*	Retinopathy of prematurity, stage 2			H35.13*	Retinopathy of prematurity, stage 2			H35.13*	Retinopathy of prematurity, stage 2			H35.13*	Retinopathy of prematurity, stage 2			H35.13*	Retinopathy of prematurity, stage 2			H35.13*	Retinopathy of prematurity, stage 2			H35.13*	Retinopathy of prematurity, stage 2			H35.13*	Retinopathy of prematurity, stage 2			H35.13*	Retinopathy of prematurity, stage 2			H35.13*	Retinopathy of prematurity, stage 2			H35.13*	Retinopathy of prematurity, stage 2			H35.13*	Retinopathy of prematurity, stage 2			H35.13*	Retinopathy of prematurity, stage 2			H35.13*	Retinopathy of prematurity, stage 2			H35.13*	Retinopathy of prematurity, stage 2			H35.13*	Retinopathy of prematurity, stage 2			H35.13*	Retinopathy of prematurity, stage 2			H35.13*	Retinopathy of prematurity, stage 2			H35.13*	Retinopathy of prematurity, stage 2			H35.13*	Retinopathy of prematurity, stage 2			H35.13*	Retinopathy of prematurity, stage 2			H35.13*	Retinopathy of prematurity, stage 2			H35.13*	Retinopathy of prematurity, stage 2			H35.13*	Retinopathy of prematurity, stage 2			H35.13*	Retinopathy of prematurity, stage 2			H35.13*	Retinopathy of prematurity, stage 2			H35.13*	Retinopathy of prematurity, stage 2			H35.13*	Retinopathy of prematurity, stage 2			H35.13*	Retinopathy of prematurity, stage 2			H35.13*	Retinopathy of prematurity, stage 2			H35.13*	Retinopathy of prematurity, stage 2			H35.13*	Retinopathy of prematurity, stage 2			H35.13*	Retinopathy of prematurity, stage 2			H35.13*	Retinopathy of prematurity, stage 2			H35.13*	Retinopathy of prematurity, stage 2			H35.13*	Retinopathy of prematurity, stage 2			H35.13*	Retinopathy of prematurity, stage 2			H35.13*	Retinopathy of prematurity, stage 2			H35.13*	Retinopathy of prematurity, stage 2			H35.13*	Retinopathy of prematurity, stage 2			H35.13*	Retinopathy of prematurity, stage 2			H35.13*	Retinopathy of prematurity, stage 2			H35.13*	Retinopathy of prematurity, stage 2			H35.13*	Retinopathy of prematurity, stage 2			H35.13*	Retinopathy of prematurity, stage 2			H35.13*	Retinopathy of prematurity, stage 2			H35.13*	Retinopathy of prematurity, stage 2			H35.13*	Retinopathy of prematurity, stage 2			H35.13*	Retinopathy of prematurity, stage 2			H35.13*	Retinopathy of prematurity, stage 2			H35.13*	Retinopathy of prematurity, stage 2			H35.13*	Retinopathy of prematurity, stage 2			H35.13*	Retinopathy of prematurity, stage 2			H35.13*	Retinopathy of prematurity, stage 2			H35.13*	Retinopathy of prematurity, stage 2			H35.13*	Retinopathy of prematurity, stage 2			H35.13*	Retinopathy of prematurity, stage 2			H35.13*	Retinopathy of prematurity, stage 2			H35.13*	Retinopathy of prematurity, stage 2			H35.13*	Retinopathy of prematurity, stage 2			H35.13*	Retinopathy of prematurity, stage 2			H35.13*	Retinopathy of prematurity, stage 2			H35.13*	Retinopathy of prematurity, stage 2			H35.13*	Retinopathy of prematurity, stage 2			H35.13*	Retinopathy of prematurity, stage 2			H35.13*	Retinopathy of prematurity, stage 2			H35.13*	Retinopathy of prematurity, stage 2			H35.13*	Retinopathy of prematurity, stage 2			H35.13*	Retinopathy of prematurity, stage 2			H35.13*	Retinopathy of prematurity, stage 2			H35.13*	Retinopathy of prematurity, stage 2			H35.13*	Retinopathy of prematurity, stage 2			H35.13*	Retinopathy of prematurity, stage 2			H35.13*	Retinopathy of prematurity, stage 2			H35.13*	Retinopathy of prematurity, stage 2			H35.13*	Retinopathy of prematurity, stage 2			H35.13*	Retinopathy of prematurity, stage 2			H35.13*	Retinopathy of prematurity, stage 2			H35.13*	Retinopathy of prematurity, stage 2			H35.13*	Retinopathy of prematurity, stage 2			H35.13*	Retinopathy of prematurity, stage 2			H35.13*	Retinopathy of prematurity, stage 2			H35.13*	Retinopathy of prematurity, stage 2			H35.13*	Retinopathy of prematurity, stage 2			H35.13*	Retinopathy of prematurity, stage 2			H35.13*	Retinopathy of prematurity, stage 2			H35.13*	Retinopathy of prematurity, stage 2			H35.13*	Retinopathy of prematurity, stage 2			H35.13*	Retinopathy of prematurity, stage 2			H35.13*	Retinopathy of prematurity, stage 2			H35.13*	Retinopathy of prematurity, stage 2			H35.13*	Retinopathy of prematurity, stage 2			H35.13*	Retinopathy of prematurity, stage 2			H35.13*	Retinopathy of prematurity, stage 2			H35.13*	Retinopathy of prematurity, stage 2			H35.13*	Retinopathy of prematurity, stage 2			H35.13*	Retinopathy of prematurity, stage 2			H35.13*	Retinopathy of prematurity, stage 2			H35.13*	Retinopathy of prematurity, stage 2			H35.13*	Retinopathy of prematurity, stage 2			H35.13*	Retinopathy of prematurity, stage 2			H35.13*	Retinopathy of prematurity, stage 2			H35.13*	Retinopathy of prematurity, stage 2			H35.13*	Retinopathy of prematurity, stage 2			H35.13*	Retinopathy of prematurity, stage 2			H35.13*	Retinopathy of prematurity, stage 2			H35.13*	Retinopathy of prematurity, stage 2			H35.13*	Retinopathy of prematurity, stage 2			H35.13*	Retinopathy of prematurity, stage 2			H35.13*	Retinopathy of prematurity, stage 2			H35.13*	Retinopathy of prematurity, stage 2			H35.13*	Retinopathy of prematurity, stage 2			H35.13*	Retinopathy of prematurity, stage 2			H35.13*	Retinopathy of prematurity, stage 2			H35.13*	Retinopathy of prematurity, stage 2			H35.13*	Retinopathy of prematurity, stage 2			H35.13*	Retinopathy of prematurity, stage 2			H35.13*	Retinopathy of prematurity, stage 2			H35.13*	Retinopathy of prematurity, stage 2			H35.13*	Retinopathy of prematurity, stage 2			H35.13*	Retinopathy of prematurity, stage 2			H35.13*	Retinopathy of prematurity, stage 2			H35.13*	Retinopathy of prematurity, stage 2			H35.13*	Retinopathy of prematurity, stage 2			H35.13*	Retinopathy of prematurity, stage 2			H35.13*	Retinopathy of prematurity, stage 2			H35.13*	Retinopathy of prematurity, stage 2			H35.13*	Retinopathy of prematurity, stage 2			H35.13*	Retinopathy of prematurity, stage 2			H35.13*	Retinopathy of prematurity, stage 2			H35.13*	Retinopathy of prematurity, stage 2			H35.13*	Retinopathy of prematurity, stage 2			H35.13*	Retinopathy of prematurity, stage 2			H35.13*	Retinopathy of prematurity, stage 2			H35.13*	Retinopathy of prematurity, stage 2			H35.13*	Retinopathy of prematurity, stage 2			H35.13*	Retinopathy of prematurity, stage 2			H35.13*	Retinopathy of prematurity, stage 2			H35.13*	Retinopathy of prematurity, stage 2			H35.13*	Retinopathy of prematurity, stage 2			H35.13*	Retinopathy of prematurity, stage 2			H35.13*	Retinopathy of prematurity, stage 2			H35.13*	Retinopathy of prematurity, stage 2			H35.13*	Retinopathy of prematurity, stage 2			H35.13*	Retinopathy of prematurity, stage 2			H35.13*	Retinopathy of prematurity, stage 2			H35.13*	Retinopathy of prematurity, stage 2			H35.13*	Retinopathy of prematurity, stage 2			H35.13*	Retinopathy of prematurity, stage 2			H35.13*	Retinopathy of prematurity, stage 2			H35.13*	Retinopathy of prematurity, stage 2			H35.13*	Retinopathy of prematurity, stage 2			H35.13*	Retinopathy of prematurity, stage 2			H35.13*	Retinopathy of prematurity, stage 2			H35.13*	Retinopathy of prematurity, stage 2			H35.13*	Retinopathy of prematurity, stage 2			H35.13*	Retinopathy of prematurity, stage 2			H35.13*	Retinopathy of prematurity, stage 2			H35.13*	Retinopathy of prematurity, stage 2			H35.13*	Retinopathy of prematurity, stage 2			H35.13*	Retinopathy of prematurity, stage 2			H35.13*	Retinopathy of prematurity, stage 2			H35.13*	Retinopathy of prematurity, stage 2			H35.13*	Retinopathy of prematurity, stage 2			H35.13*	Retinopathy of prematurity, stage 2			H35.13*	Retinopathy of prematurity, stage 2			H35.13*	Retinopathy of prematurity, stage 2			H35.13*	Retinopathy of prematurity, stage 2			H35.13*	Retinopathy of prematurity, stage 2			H35.13*	Retinopathy of prematurity, stage 2			H35.13*
