## Supplementary material for "Asyndromic Surveillance of New York City Emergency Department Diagnoses with the Tree-Temporal Scan Statistic": eAppendices: eAppendix 2.xlsx (part 41 of 65)

### Sheet: SimplifiedDoNotEvaluateNodes (continued)
ICD10 codes	description	ICD10_code	Description
Retinopathy of prematurity, stage 3		H35.15*	Retinopathy of prematurity, stage 4	Retinopathy of prematurity, stage 3			H35.14*	Retinopathy of prematurity, stage 3			H35.14*	Retinopathy of prematurity, stage 3			H35.14*	Retinopathy of prematurity, stage 3			H35.14*	Retinopathy of prematurity, stage 3			H35.14*	Retinopathy of prematurity, stage 3			H35.14*	Retinopathy of prematurity, stage 3			H35.14*	Retinopathy of prematurity, stage 3			H35.14*	Retinopathy of prematurity, stage 3			H35.14*	Retinopathy of prematurity, stage 3			H35.14*	Retinopathy of prematurity, stage 3			H35.14*	Retinopathy of prematurity, stage 3			H35.14*	Retinopathy of prematurity, stage 3			H35.14*	Retinopathy of prematurity, stage 3			H35.14*	Retinopathy of prematurity, stage 3			H35.14*	Retinopathy of prematurity, stage 3			H35.14*	Retinopathy of prematurity, stage 3			H35.14*	Retinopathy of prematurity, stage 3			H35.14*	Retinopathy of prematurity, stage 3			H35.14*	Retinopathy of prematurity, stage 3			H35.14*	Retinopathy of prematurity, stage 3			H35.14*	Retinopathy of prematurity, stage 3			H35.14*	Retinopathy of prematurity, stage 3			H35.14*	Retinopathy of prematurity, stage 3			H35.14*	Retinopathy of prematurity, stage 3			H35.14*	Retinopathy of prematurity, stage 3			H35.14*	Retinopathy of prematurity, stage 3			H35.14*	Retinopathy of prematurity, stage 3			H35.14*	Retinopathy of prematurity, stage 3			H35.14*	Retinopathy of prematurity, stage 3			H35.14*	Retinopathy of prematurity, stage 3			H35.14*	Retinopathy of prematurity, stage 3			H35.14*	Retinopathy of prematurity, stage 3			H35.14*	Retinopathy of prematurity, stage 3			H35.14*	Retinopathy of prematurity, stage 3			H35.14*	Retinopathy of prematurity, stage 3			H35.14*	Retinopathy of prematurity, stage 3			H35.14*	Retinopathy of prematurity, stage 3			H35.14*	Retinopathy of prematurity, stage 3			H35.14*	Retinopathy of prematurity, stage 3			H35.14*	Retinopathy of prematurity, stage 3			H35.14*	Retinopathy of prematurity, stage 3			H35.14*	Retinopathy of prematurity, stage 3			H35.14*	Retinopathy of prematurity, stage 3			H35.14*	Retinopathy of prematurity, stage 3			H35.14*	Retinopathy of prematurity, stage 3			H35.14*	Retinopathy of prematurity, stage 3			H35.14*	Retinopathy of prematurity, stage 3			H35.14*	Retinopathy of prematurity, stage 3			H35.14*	Retinopathy of prematurity, stage 3			H35.14*	Retinopathy of prematurity, stage 3			H35.14*	Retinopathy of prematurity, stage 3			H35.14*	Retinopathy of prematurity, stage 3			H35.14*	Retinopathy of prematurity, stage 3			H35.14*	Retinopathy of prematurity, stage 3			H35.14*	Retinopathy of prematurity, stage 3			H35.14*	Retinopathy of prematurity, stage 3			H35.14*	Retinopathy of prematurity, stage 3			H35.14*	Retinopathy of prematurity, stage 3			H35.14*	Retinopathy of prematurity, stage 3			H35.14*	Retinopathy of prematurity, stage 3			H35.14*	Retinopathy of prematurity, stage 3			H35.14*	Retinopathy of prematurity, stage 3			H35.14*	Retinopathy of prematurity, stage 3			H35.14*	Retinopathy of prematurity, stage 3			H35.14*	Retinopathy of prematurity, stage 3			H35.14*	Retinopathy of prematurity, stage 3			H35.14*	Retinopathy of prematurity, stage 3			H35.14*	Retinopathy of prematurity, stage 3			H35.14*	Retinopathy of prematurity, stage 3			H35.14*	Retinopathy of prematurity, stage 3			H35.14*	Retinopathy of prematurity, stage 3			H35.14*	Retinopathy of prematurity, stage 3			H35.14*	Retinopathy of prematurity, stage 3			H35.14*	Retinopathy of prematurity, stage 3			H35.14*	Retinopathy of prematurity, stage 3			H35.14*	Retinopathy of prematurity, stage 3			H35.14*	Retinopathy of prematurity, stage 3			H35.14*	Retinopathy of prematurity, stage 3			H35.14*	Retinopathy of prematurity, stage 3			H35.14*	Retinopathy of prematurity, stage 3			H35.14*	Retinopathy of prematurity, stage 3			H35.14*	Retinopathy of prematurity, stage 3			H35.14*	Retinopathy of prematurity, stage 3			H35.14*	Retinopathy of prematurity, stage 3			H35.14*	Retinopathy of prematurity, stage 3			H35.14*	Retinopathy of prematurity, stage 3			H35.14*	Retinopathy of prematurity, stage 3			H35.14*	Retinopathy of prematurity, stage 3			H35.14*	Retinopathy of prematurity, stage 3			H35.14*	Retinopathy of prematurity, stage 3			H35.14*	Retinopathy of prematurity, stage 3			H35.14*	Retinopathy of prematurity, stage 3			H35.14*	Retinopathy of prematurity, stage 3			H35.14*	Retinopathy of prematurity, stage 3			H35.14*	Retinopathy of prematurity, stage 3			H35.14*	Retinopathy of prematurity, stage 3			H35.14*	Retinopathy of prematurity, stage 3			H35.14*	Retinopathy of prematurity, stage 3			H35.14*	Retinopathy of prematurity, stage 3			H35.14*	Retinopathy of prematurity, stage 3			H35.14*	Retinopathy of prematurity, stage 3			H35.14*	Retinopathy of prematurity, stage 3			H35.14*	Retinopathy of prematurity, stage 3			H35.14*	Retinopathy of prematurity, stage 3			H35.14*	Retinopathy of prematurity, stage 3			H35.14*	Retinopathy of prematurity, stage 3			H35.14*	Retinopathy of prematurity, stage 3			H35.14*	Retinopathy of prematurity, stage 3			H35.14*	Retinopathy of prematurity, stage 3			H35.14*	Retinopathy of prematurity, stage 3			H35.14*	Retinopathy of prematurity, stage 3			H35.14*	Retinopathy of prematurity, stage 3			H35.14*	Retinopathy of prematurity, stage 3			H35.14*	Retinopathy of prematurity, stage 3			H35.14*	Retinopathy of prematurity, stage 3			H35.14*	Retinopathy of prematurity, stage 3			H35.14*	Retinopathy of prematurity, stage 3			H35.14*	Retinopathy of prematurity, stage 3			H35.14*	Retinopathy of prematurity, stage 3			H35.14*	Retinopathy of prematurity, stage 3			H35.14*	Retinopathy of prematurity, stage 3			H35.14*	Retinopathy of prematurity, stage 3			H35.14*	Retinopathy of prematurity, stage 3			H35.14*	Retinopathy of prematurity, stage 3			H35.14*	Retinopathy of prematurity, stage 3			H35.14*	Retinopathy of prematurity, stage 3			H35.14*	Retinopathy of prematurity, stage 3			H35.14*	Retinopathy of prematurity, stage 3			H35.14*	Retinopathy of prematurity, stage 3			H35.14*	Retinopathy of prematurity, stage 3			H35.14*	Retinopathy of prematurity, stage 3			H35.14*	Retinopathy of prematurity, stage 3			H35.14*	Retinopathy of prematurity, stage 3			H35.14*	Retinopathy of prematurity, stage 3			H35.14*	Retinopathy of prematurity, stage 3			H35.14*	Retinopathy of prematurity, stage 3			H35.14*	Retinopathy of prematurity, stage 3			H35.14*	Retinopathy of prematurity, stage 3			H35.14*	Retinopathy of prematurity, stage 3			H35.14*	Retinopathy of prematurity, stage 3			H35.14*	Retinopathy of prematurity, stage 3			H35.14*	Retinopathy of prematurity, stage 3			H35.14*	Retinopathy of prematurity, stage 3			H35.14*	Retinopathy of prematurity, stage 3			H35.14*	Retinopathy of prematurity, stage 3			H35.14*	Retinopathy of prematurity, stage 3			H35.14*	Retinopathy of prematurity, stage 3			H35.14*	Retinopathy of prematurity, stage 3			H35.14*	Retinopathy of prematurity, stage 3			H35.14*	Retinopathy of prematurity, stage 3			H35.14*	Retinopathy of prematurity, stage 3			H35.14*	Retinopathy of prematurity, stage 3			H35.14*	Retinopathy of prematurity, stage 3			H35.14*	Retinopathy of prematurity, stage 3			H35.14*	Retinopathy of prematurity, stage 3			H35.14*	Retinopathy of prematurity, stage 3			H35.14*	Retinopathy of prematurity, stage 3			H35.14*	Retinopathy of prematurity, stage 3			H35.14*	Retinopathy of prematurity, stage 3			H35.14*	Retinopathy of prematurity, stage 3			H35.14*	Retinopathy of prematurity, stage 3			H35.14*	Retinopathy of prematurity, stage 3			H35.14*	Retinopathy of prematurity, stage 3			H35.14*	Retinopathy of prematurity, stage 3			H35.14*	Retinopathy of prematurity, stage 3			H35.14*	Retinopathy of prematurity, stage 3			H35.14*	Retinopathy of prematurity, stage 3			H35.14*	Retinopathy of prematurity, stage 3			H35.14*	Retinopathy of prematurity, stage 3			H35.14*	Retinopathy of prematurity, stage 3			H35.14*	Retinopathy of prematurity, stage 3			H35.14*	Retinopathy of prematurity, stage 3			H35.14*	Retinopathy of prematurity, stage 3			H35.14*	Retinopathy of prematurity, stage 3			H35.14*	Retinopathy of prematurity, stage 3			H35.14*	Retinopathy of prematurity, stage 3			H35.14*	Retinopathy of prematurity, stage 3			H35.14*	Retinopathy of prematurity, stage 3			H35.14*	Retinopathy of prematurity, stage 3			H35.14*	Retinopathy of prematurity, stage 3			H35.14*	Retinopathy of prematurity, stage 3			H35.14*	Retinopathy of prematurity, stage 3			H35.14*	Retinopathy of prematurity, stage 3			H35.14*	Retinopathy of prematurity, stage 3			H35.14*	Retinopathy of prematurity, stage 3			H35.14*	Retinopathy of prematurity, stage 3			H35.14*	Retinopathy of prematurity, stage 3			H35.14*	Retinopathy of prematurity, stage 3			H35.14*	Retinopathy of prematurity, stage 3			H35.14*	Retinopathy of prematurity, stage 3			H35.14*	Retinopathy of prematurity, stage 3			H35.14*	Retinopathy of prematurity, stage 3			H35.14*	Retinopathy of prematurity, stage 3			H35.14*	Retinopathy of prematurity, stage 3			H35.14*	Retinopathy of prematurity, stage 3			H35.14*	Retinopathy of prematurity, stage 3			H35.14*	Retinopathy of prematurity, stage 3			H35.14*	Retinopathy of prematurity, stage 3			H35.14*	Retinopathy of prematurity, stage 3			H35.14*	Retinopathy of prematurity, stage 3			H35.14*	Retinopathy of prematurity, stage 3			H35.14*	Retinopathy of prematurity, stage 3			H35.14*	Retinopathy of prematurity, stage 3			H35.14*	Retinopathy of prematurity, stage 3			H35.14*	Retinopathy of prematurity, stage 3			H35.14*	Retinopathy of prematurity, stage 3			H35.14*	Retinopathy of prematurity, stage 3			H35.14*	Retinopathy of prematurity, stage 3			H35.14*	Retinopathy of prematurity, stage 3			H35.14*	Retinopathy of prematurity, stage 3			H35.14*	Retinopathy of prematurity, stage 3			H35.14*	Retinopathy of prematurity, stage 3			H35.14*	Retinopathy of prematurity, stage 3			H35.14*	Retinopathy of prematurity, stage 3			H35.14*	Retinopathy of prematurity, stage 3			H35.14*	Retinopathy of prematurity, stage 3			H35.14*	Retinopathy of prematurity, stage 3			H35.14*	Retinopathy of prematurity, stage 3			H35.14*	Retinopathy of prematurity, stage 3			H35.14*	Retinopathy of prematurity, stage 3			H35.14*	Retinopathy of prematurity, stage 3			H35.14*	Retinopathy of prematurity, stage 3			H35.14*	Retinopathy of prematurity, stage 3			H35.14*	Retinopathy of prematurity, stage 3			H35.14*	Retinopathy of prematurity, stage 3			H35.14*	Retinopathy of prematurity, stage 3			H35.14*	Retinopathy of prematurity, stage 3			H35.14*	Retinopathy of prematurity, stage 3			H35.14*	Retinopathy of prematurity, stage 3			H35.14*	Retinopathy of prematurity, stage 3			H35.14*	Retinopathy of prematurity, stage 3			H35.14*	Retinopathy of prematurity, stage 3			H35.14*	Retinopathy of prematurity, stage 3			H35.14*	Retinopathy of prematurity, stage 3			H35.14*	Retinopathy of prematurity, stage 3			H35.14*	Retinopathy of prematurity, stage 3			H35.14*	Retinopathy of prematurity, stage 3			H35.14*	Retinopathy of prematurity, stage 3			H35.14*	Retinopathy of prematurity, stage 3			H35.14*	Retinopathy of prematurity, stage 3			H35.14*	Retinopathy of prematurity, stage 3			H35.14*	Retinopathy of prematurity, stage 3			H35.14*	Retinopathy of prematurity, stage 3			H35.14*	Retinopathy of prematurity, stage 3			H35.14*	Retinopathy of prematurity, stage 3			H35.14*	Retinopathy of prematurity, stage 3			H35.14*	Retinopathy of prematurity, stage 3			H35.14*	Retinopathy of prematurity, stage 3			H35.14*	Retinopathy of prematurity, stage 3			H35.14*	Retinopathy of prematurity, stage 3			H35.14*	Retinopathy of prematurity, stage 3			H35.14*	Retinopathy of prematurity, stage 3			H35.14*	Retinopathy of prematurity, stage 3			H35.14*	Retinopathy of prematurity, stage 3			H35.14*	Retinopathy of prematurity, stage 3			H35.14*	Retinopathy of prematurity, stage 3			H35.14*	Retinopathy of prematurity, stage 3			H35.14*	Retinopathy of prematurity, stage 3			H35.14*	Retinopathy of prematurity, stage 3			H35.14*	Retinopathy of prematurity, stage 3			H35.14*	Retinopathy of prematurity, stage 3			H35.14*	Retinopathy of prematurity, stage 3			H35.14*	Retinopathy of prematurity, stage 3			H35.14*	Retinopathy of prematurity, stage 3			H35.14*	Retinopathy of prematurity, stage 3			H35.14*	Retinopathy of prematurity, stage 3			H35.14*	Retinopathy of prematurity, stage 3			H35.14*	Retinopathy of prematurity, stage 3			H35.14*	Retinopathy of prematurity, stage 3			H35.14*	Retinopathy of prematurity, stage 3			H35.14*	Retinopathy of prematurity, stage 3			H35.14*	Retinopathy of prematurity, stage 3			H35.14*	Retinopathy of prematurity, stage 3			H35.14*	Retinopathy of prematurity, stage 3			H35.14*	Retinopathy of prematurity, stage 3			H35.14*	Retinopathy of prematurity, stage 3			H35.14*	Retinopathy of prematurity, stage 3			H35.14*	Retinopathy of prematurity, stage 3			H35.14*	Retinopathy of prematurity, stage 3			H35.14*	Retinopathy of prematurity, stage 3			H35.14*	Retinopathy of prematurity, stage 3			H35.14*	Retinopathy of prematurity, stage 3			H35.14*	Retinopathy of prematurity, stage 3			H35.14*	Retinopathy of prematurity, stage 3			H35.14*	Retinopathy of prematurity, stage 3			H35.14*	Retinopathy of prematurity, stage 3			H35.14*	Retinopathy of prematurity, stage 3			H35.14*	Retinopathy of prematurity, stage 3			H35.14*	Retinopathy of prematurity, stage 3			H35.14*	Retinopathy of prematurity, stage 3			H35.14*	Retinopathy of prematurity, stage 3			H35.14*	Retinopathy of prematurity, stage 3			H35.14*	Retinopathy of prematurity, stage 3			H35.14*	Retinopathy of prematurity, stage 3			H35.14*	Retinopathy of prematurity, stage 3			H35.14*	Retinopathy of prematurity, stage 3			H35.14*	Retinopathy of prematurity, stage 3			H35.14*	Retinopathy of prematurity, stage 3			H35.14*	Retinopathy of prematurity, stage 3			H35.14*	Retinopathy of prematurity, stage 3			H35.14*	Retinopathy of prematurity, stage 3			H35.14*	Retinopathy of prematurity, stage 3			H35.14*	Retinopathy of prematurity, stage 3			H35.14*	Retinopathy of prematurity, stage 3			H35.14*	Retinopathy of prematurity, stage 3			H35.14*	Retinopathy of prematurity, stage 3			H35.14*	Retinopathy of prematurity, stage 3			H35.14*	Retinopathy of prematurity, stage 3			H35.14*	Retinopathy of prematurity, stage 3			H35.14*	Retinopathy of prematurity, stage 3			H35.14*	Retinopathy of prematurity, stage 3			H35.14*	Retinopathy of prematurity, stage 3			H35.14*	Retinopathy of prematurity, stage 3			H35.14*	Retinopathy of prematurity, stage 3			H35.14*	Retinopathy of prematurity, stage 3			H35.14*	Retinopathy of prematurity, stage 3			H35.14*	Retinopathy of prematurity, stage 3			H35.14*	Retinopathy of prematurity, stage 3			H35.14*	Retinopathy of prematurity, stage 3			H35.14*	Retinopathy of prematurity, stage 3			H35.14*	Retinopathy of prematurity, stage 3			H35.14*	Retinopathy of prematurity, stage 3			H35.14*	Retinopathy of prematurity, stage 3			H35.14*	Retinopathy of prematurity, stage 3			H35.14*	Retinopathy of prematurity, stage 3			H35.14*	Retinopathy of prematurity, stage 3			H35.14*	Retinopathy of prematurity, stage 3			H35.14*	Retinopathy of prematurity, stage 3			H35.14*	Retinopathy of prematurity, stage 3			H35.14*	Retinopathy of prematurity, stage 3			H35.14*	Retinopathy of prematurity, stage 3			H35.14*	Retinopathy of prematurity, stage 3			H35.14*	Retinopathy of prematurity, stage 3			H35.14*	Retinopathy of prematurity, stage 3			H35.14*	Retinopathy of prematurity, stage 3			H35.14*	Retinopathy of prematurity, stage 3			H35.14*	Retinopathy of prematurity, stage 3			H35.14*	Retinopathy of prematurity, stage 3			H35.14*	Retinopathy of prematurity, stage 3			H35.14*	Retinopathy of prematurity, stage 3			H35.14*	Retinopathy of prematurity, stage 3			H35.14*	Retinopathy of prematurity, stage 3			H35.14*	Retinopathy of prematurity, stage 3			H35.14*	Retinopathy of prematurity, stage 3			H35.14*	Retinopathy of prematurity, stage 3			H35.14*	Retinopathy of prematurity, stage 3			H35.14*	Retinopathy of prematurity, stage 3			H35.14*	Retinopathy of prematurity, stage 3			H35.14*	Retinopathy of prematurity, stage 3			H35.14*	Retinopathy of prematurity, stage 3			H35.14*	Retinopathy of prematurity, stage 3			H35.14*	Retinopathy of prematurity, stage 3			H35.14*	Retinopathy of prematurity, stage 3			H35.14*	Retinopathy of prematurity, stage 3			H35.14*	Retinopathy of prematurity, stage 3			H35.14*	Retinopathy of prematurity, stage 3			H35.14*	Retinopathy of prematurity, stage 3			H35.14*	Retinopathy of prematurity, stage 3			H35.14*	Retinopathy of prematurity, stage 3			H35.14*	Retinopathy of prematurity, stage 3			H35.14*	Retinopathy of prematurity, stage 3			H35.14*	Retinopathy of prematurity, stage 3			H35.14*	Retinopathy of prematurity, stage 3			H35.14*	Retinopathy of prematurity, stage 3			H35.14*	Retinopathy of prematurity, stage 3			H35.14*	Retinopathy of prematurity, stage 3			H35.14*	Retinopathy of prematurity, stage 3			H35.14*	Retinopathy of prematurity, stage 3			H35.14*	Retinopathy of prematurity, stage 3			H35.14*	Retinopathy of prematurity, stage 3			H35.14*	Retinopathy of prematurity, stage 3			H35.14*	Retinopathy of prematurity, stage 3			H35.14*	Retinopathy of prematurity, stage 3			H35.14*	Retinopathy of prematurity, stage 3			H35.14*	Retinopathy of prematurity, stage 3			H35.14*	Retinopathy of prematurity, stage 3			H35.14*	Retinopathy of prematurity, stage 3			H35.14*	Retinopathy of prematurity, stage 3			H35.14*	Retinopathy of prematurity, stage 3			H35.14*	Retinopathy of prematurity, stage 3			H35.14*	Retinopathy of prematurity, stage 3			H35.14*	Retinopathy of prematurity, stage 3			H35.14*	Retinopathy of prematurity, stage 3			H35.14*	Retinopathy of prematurity, stage 3			H35.14*	Retinopathy of prematurity, stage 3			H35.14*	Retinopathy of prematurity, stage 3			H35.14*	Retinopathy of prematurity, stage 3			H35.14*	Retinopathy of prematurity, stage 3			H35.14*	Retinopathy of prematurity, stage 3			H35.14*	Retinopathy of prematurity, stage 3			H35.14*	Retinopathy of prematurity, stage 3			H35.14*	Retinopathy of prematurity, stage 3			H35.14*	Retinopathy of prematurity, stage 3			H35.14*	Retinopathy of prematurity, stage 3			H35.14*	Retinopathy of prematurity, stage 3			H35.14*	Retinopathy of prematurity, stage 3			H35.14*	Retinopathy of prematurity, stage 3			H35.14*	Retinopathy of prematurity, stage 3			H35.14*	Retinopathy of prematurity, stage 3			H35.14*	Retinopathy of prematurity, stage 3			H35.14*	Retinopathy of prematurity, stage 3			H35.14*	Retinopathy of prematurity, stage 3			H35.14*	Retinopathy of prematurity, stage 3			H35.14*	Retinopathy of prematurity, stage 3			H35.14*	Retinopathy of prematurity, stage 3			H35.14*	Retinopathy of prematurity, stage 3			H35.14*	Retinopathy of prematurity, stage 3			H35.14*	Retinopathy of prematurity, stage 3			H35.14*	Retinopathy of prematurity, stage 3			H35.14*	Retinopathy of prematurity, stage 3			H35.14*	Retinopathy of prematurity, stage 3			H35.14*	Retinopathy of prematurity, stage 3			H35.14*	Retinopathy of prematurity, stage 3			H35.14*	Retinopathy of prematurity, stage 3			H35.14*	Retinopathy of prematurity, stage 3			H35.14*	Retinopathy of prematurity, stage 3			H35.14*	Retinopathy of prematurity, stage 3			H35.14*	Retinopathy of prematurity, stage 3			H35.14*	Retinopathy of prematurity, stage 3			H35.14*	Retinopathy of prematurity, stage 3			H35.14*	Retinopathy of prematurity, stage 3			H35.14*	Retinopathy of prematurity, stage 3			H35.14*	Retinopathy of prematurity, stage 3			H35.14*	Retinopathy of prematurity, stage 3			H35.14*	Retinopathy of prematurity, stage 3			H35.14*	Retinopathy of prematurity, stage 3			H35.14*	Retinopathy of prematurity, stage 3			H35.14*	Retinopathy of prematurity, stage 3			H35.14*	Retinopathy of prematurity, stage 3			H35.14*	Retinopathy of prematurity, stage 3			H35.14*	Retinopathy of prematurity, stage 3			H35.14*	Retinopathy of prematurity, stage 3			H35.14*	Retinopathy of prematurity, stage 3			H35.14*	Retinopathy of prematurity, stage 3			H35.14*	Retinopathy of prematurity, stage 3			H35.14*	Retinopathy of prematurity, stage 3			H35.14*	Retinopathy of prematurity, stage 3			H35.14*	Retinopathy of prematurity, stage 3			H35.14*	Retinopathy of prematurity, stage 3			H35.14*	Retinopathy of prematurity, stage 3			H35.14*	Retinopathy of prematurity, stage 3			H35.14*	Retinopathy of prematurity, stage 3			H35.14*	Retinopathy of prematurity, stage 3			H35.14*	Retinopathy of prematurity, stage 3			H35.14*	Retinopathy of prematurity, stage 3			H35.14*	Retinopathy of prematurity, stage 3			H35.14*	Retinopathy of prematurity, stage 3			H35.14*	Retinopathy of prematurity, stage 3			H35.14*	Retinopathy of prematurity, stage 3			H35.14*	Retinopathy of prematurity, stage 3			H35.14*	Retinopathy of prematurity, stage 3			H35.14*	Retinopathy of prematurity, stage 3			H35.14*	Retinopathy of prematurity, stage 3			H35.14*	Retinopathy of prematurity, stage 3			H35.14*	Retinopathy of prematurity, stage 3			H35.14*	Retinopathy of prematurity, stage 3			H35.14*	Retinopathy of prematurity, stage 3			H35.14*	Retinopathy of prematurity, stage 3			H35.14*	Retinopathy of prematurity, stage 3			H35.14*	Retinopathy of prematurity, stage 3			H35.14*	Retinopathy of prematurity, stage 3			H35.14*	Retinopathy of prematurity, stage 3			H35.14*	Retinopathy of prematurity, stage 3			H35.14*	Retinopathy of prematurity, stage 3			H35.14*	Retinopathy of prematurity, stage 3			H35.14*	Retinopathy of prematurity, stage 3			H35.14*	Retinopathy of prematurity, stage 3			H35.14*	Retinopathy of prematurity, stage 3			H35.14*	Retinopathy of prematurity, stage 3			H35.14*	Retinopathy of prematurity, stage 3			H35.14*	Retinopathy of prematurity, stage 3			H35.14*	Retinopathy of prematurity, stage 3			H35.14*	Retinopathy of prematurity, stage 3			H35.14*	Retinopathy of prematurity, stage 3			H35.14*	Retinopathy of prematurity, stage 3			H35.14*	Retinopathy of prematurity, stage 3			H35.14*	Retinopathy of prematurity, stage 3			H35.14*	Retinopathy of prematurity, stage 3			H35.14*	Retinopathy of prematurity, stage 3			H35.14*	Retinopathy of prematurity, stage 3			H35.14*	Retinopathy of prematurity, stage 3			H35.14*	Retinopathy of prematurity, stage 3			H35.14*	Retinopathy of prematurity, stage 3			H35.14*	Retinopathy of prematurity, stage 3			H35.14*	Retinopathy of prematurity, stage 3			H35.14*	Retinopathy of prematurity, stage 3			H35.14*	Retinopathy of prematurity, stage 3			H35.14*	Retinopathy of prematurity, stage 3			H35.14*	Retinopathy of prematurity, stage 3			H35.14*	Retinopathy of prematurity, stage 3			H35.14*	Retinopathy of prematurity, stage 3			H35.14*	Retinopathy of prematurity, stage 3			H35.14*	Retinopathy of prematurity, stage 3			H35.14*	Retinopathy of prematurity, stage 3			H35.14*	Retinopathy of prematurity, stage 3			H35.14*	Retinopathy of prematurity, stage 3			H35.14*	Retinopathy of prematurity, stage 3			H35.14*	Retinopathy of prematurity, stage 3			H35.14*	Retinopathy of prematurity, stage 3			H35.14*	Retinopathy of prematurity, stage 3			H35.14*	Retinopathy of prematurity, stage 3			H35.14*	Retinopathy of prematurity, stage 3			H35.14*	Retinopathy of prematurity, stage 3			H35.14*	Retinopathy of prematurity, stage 3			H35.14*	Retinopathy of prematurity, stage 3			H35.14*	Retinopathy of prematurity, stage 3			H35.14*	Retinopathy of prematurity, stage 3			H35.14*	Retinopathy of prematurity, stage 3			H35.14*	Retinopathy of prematurity, stage 3			H35.14*	Retinopathy of prematurity, stage 3			H35.14*	Retinopathy of prematurity, stage 3			H35.14*	Retinopathy of prematurity, stage 3			H35.14*	Retinopathy of prematurity, stage 3			H35.14*	Retinopathy of prematurity, stage 3			H35.14*	Retinopathy of prematurity, stage 3			H35.14*	Retinopathy of prematurity, stage 3			H35.14*	Retinopathy of prematurity, stage 3			H35.14*	Retinopathy of prematurity, stage 3			H35.14*	Retinopathy of prematurity, stage 3			H35.14*	Retinopathy of prematurity, stage 3			H35.14*	Retinopathy of prematurity, stage 3			H35.14*	Retinopathy of prematurity, stage 3			H35.14*	Retinopathy of prematurity, stage 3			H35.14*	Retinopathy of prematurity, stage 3			H35.14*	Retinopathy of prematurity, stage 3			H35.14*	Retinopathy of prematurity, stage 3			H35.14*	Retinopathy of prematurity, stage 3			H35.14*	Retinopathy of prematurity, stage 3			H35.14*	Retinopathy of prematurity, stage 3			H35.14*	Retinopathy of prematurity, stage 3			H35.14*	Retinopathy of prematurity, stage 3			H35.14*	Retinopathy of prematurity, stage 3			H35.14*	Retinopathy of prematurity, stage 3			H35.14*	Retinopathy of prematurity, stage 3			H35.14*	Retinopathy of prematurity, stage 3			H35.14*	Retinopathy of prematurity, stage 3			H35.14*	Retinopathy of prematurity, stage 3			H35.14*	Retinopathy of prematurity, stage 3			H35.14*	Retinopathy of prematurity, stage 3			H35.14*	Retinopathy of prematurity, stage 3			H35.14*	Retinopathy of prematurity, stage 3			H35.14*	Retinopathy of prematurity, stage 3			H35.14*	Retinopathy of prematurity, stage 3			H35.14*	Retinopathy of prematurity, stage 3			H35.14*	Retinopathy of prematurity, stage 3			H35.14*	Retinopathy of prematurity, stage 3			H35.14*	Retinopathy of prematurity, stage 3			H35.14*	Retinopathy of prematurity, stage 3			H35.14*	Retinopathy of prematurity, stage 3			H35.14*	Retinopathy of prematurity, stage 3			H35.14*	Retinopathy of prematurity, stage 3			H35.14*	Retinopathy of prematurity, stage 3			H35.14*	Retinopathy of prematurity, stage 3			H35.14*	Retinopathy of prematurity, stage 3			H35.14*	Retinopathy of prematurity, stage 3			H35.14*	Retinopathy of prematurity, stage 3			H35.14*	Retinopathy of prematurity, stage 3			H35.14*	Retinopathy of prematurity, stage 3			H35.14*	Retinopathy of prematurity, stage 3			H35.14*	Retinopathy of prematurity, stage 3			H35.14*	Retinopathy of prematurity, stage 3			H35.14*	Retinopathy of prematurity, stage 3			H35.14*	Retinopathy of prematurity, stage 3			H35.14*	Retinopathy of prematurity, stage 3			H35.14*	Retinopathy of prematurity, stage 3			H35.14*	Retinopathy of prematurity, stage 3			H35.14*	Retinopathy of prematurity, stage 3			H35.14*	Retinopathy of prematurity, stage 3			H35.14*	Retinopathy of prematurity, stage 3			H35.14*	Retinopathy of prematurity, stage 3			H35.14*	Retinopathy of prematurity, stage 3			H35.14*	Retinopathy of prematurity, stage 3			H35.14*	Retinopathy of prematurity, stage 3			H35.14*	Retinopathy of prematurity, stage 3			H35.14*	Retinopathy of prematurity, stage 3			H35.14*	Retinopathy of prematurity, stage 3			H35.14*	Retinopathy of prematurity, stage 3			H35.14*	Retinopathy of prematurity, stage 3			H35.14*	Retinopathy of prematurity, stage 3			H35.14*	Retinopathy of prematurity, stage 3			H35.14*	Retinopathy of prematurity, stage 3			H35.14*	Retinopathy of prematurity, stage 3			H35.14*	Retinopathy of prematurity, stage 3			H35.14*	Retinopathy of prematurity, stage 3			H35.14*	Retinopathy of prematurity, stage 3			H35.14*	Retinopathy of prematurity, stage 3			H35.14*	Retinopathy of prematurity, stage 3			H35.14*	Retinopathy of prematurity, stage 3			H35.14*	Retinopathy of prematurity, stage 3			H35.14*	Retinopathy of prematurity, stage 3			H35.14*	Retinopathy of prematurity, stage 3			H35.14*	Retinopathy of prematurity, stage 3			H35.14*	Retinopathy of prematurity, stage 3			H35.14*	Retinopathy of prematurity, stage 3			H35.14*	Retinopathy of prematurity, stage 3			H35.14*	Retinopathy of prematurity, stage 3			H35.14*	Retinopathy of prematurity, stage 3			H35.14*	Retinopathy of prematurity, stage 3			H35.14*	Retinopathy of prematurity, stage 3			H35.14*	Retinopathy of prematurity, stage 3			H35.14*	Retinopathy of prematurity, stage 3			H35.14*	Retinopathy of prematurity, stage 3			H35.14*	Retinopathy of prematurity, stage 3			H35.14*	Retinopathy of prematurity, stage 3			H35.14*	Retinopathy of prematurity, stage 3			H35.14*	Retinopathy of prematurity, stage 3			H35.14*	Retinopathy of prematurity, stage 3			H35.14*	Retinopathy of prematurity, stage 3			H35.14*	Retinopathy of prematurity, stage 3			H35.14*	Retinopathy of prematurity, stage 3			H35.14*	Retinopathy of prematurity, stage 3			H35.14*	Retinopathy of prematurity, stage 3			H35.14*	Retinopathy of prematurity, stage 3			H35.14*	Retinopathy of prematurity, stage 3			H35.14*	Retinopathy of prematurity, stage 3			H35.14*	Retinopathy of prematurity, stage 3			H35.14*	Retinopathy of prematurity, stage 3			H35.14*	Retinopathy of prematurity, stage 3			H35.14*	Retinopathy of prematurity, stage 3			H35.14*	Retinopathy of prematurity, stage 3			H35.14*	Retinopathy of prematurity, stage 3			H35.14*	Retinopathy of prematurity, stage 3			H35.14*	Retinopathy of prematurity, stage 3			H35.14*	Retinopathy of prematurity, stage 3			H35.14*	Retinopathy of prematurity, stage 3			H35.14*	Retinopathy of prematurity, stage 3			H35.14*	Retinopathy of prematurity, stage 3			H35.14*	Retinopathy of prematurity, stage 3			H35.14*	Retinopathy of prematurity, stage 3			H35.14*	Retinopathy of prematurity, stage 3			H35.14*	Retinopathy of prematurity, stage 3			H35.14*	Retinopathy of prematurity, stage 3			H35.14*	Retinopathy of prematurity, stage 3			H35.14*	Retinopathy of prematurity, stage 3			H35.14*	Retinopathy of prematurity, stage 3			H35.14*	Retinopathy of prematurity, stage 3			H35.14*	Retinopathy of prematurity, stage 3			H35.14*	Retinopathy of prematurity, stage 3			H35.14*	Retinopathy of prematurity, stage 3			H35.14*	Retinopathy of prematurity, stage 3			H35.14*	Retinopathy of prematurity, stage 3			H35.14*	Retinopathy of prematurity, stage 3			H35.14*	Retinopathy of prematurity, stage 3			H35.14*	Retinopathy of prematurity, stage 3			H35.14*	Retinopathy of prematurity, stage 3			H35.14*	Retinopathy of prematurity, stage 3			H35.14*	Retinopathy of prematurity, stage 3			H35.14*	Retinopathy of prematurity, stage 3			H35.14*	Retinopathy of prematurity, stage 3			H35.14*	Retinopathy of prematurity, stage 3			H35.14*	Retinopathy of prematurity, stage 3			H35.14*	Retinopathy of prematurity, stage 3			H35.14*	Retinopathy of prematurity, stage 3			H35.14*	Retinopathy of prematurity, stage 3			H35.14*	Retinopathy of prematurity, stage 3			H35.14*	Retinopathy of prematurity, stage 3			H35.14*	Retinopathy of prematurity, stage 3			H35.14*	Retinopathy of prematurity, stage 3			H35.14*	Retinopathy of prematurity, stage 3			H35.14*	Retinopathy of prematurity, stage 3			H35.14*	Retinopathy of prematurity, stage 3			H35.14*	Retinopathy of prematurity, stage 3			H35.14*	Retinopathy of prematurity, stage 3			H35.14*	Retinopathy of prematurity, stage 3			H35.14*	Retinopathy of prematurity, stage 3			H35.14*	Retinopathy of prematurity, stage 3			H35.14*	Retinopathy of prematurity, stage 3			H35.14*	Retinopathy of prematurity, stage 3			H35.14*	Retinopathy of prematurity, stage 3			H35.14*	Retinopathy of prematurity, stage 3			H35.14*	Retinopathy of prematurity, stage 3			H35.14*	Retinopathy of prematurity, stage 3			H35.14*	Retinopathy of prematurity, stage 3			H35.14*	Retinopathy of prematurity, stage 3			H35.14*	Retinopathy of prematurity, stage 3			H35.14*	Retinopathy of prematurity, stage 3			H35.14*	Retinopathy of prematurity, stage 3			H35.14*	Retinopathy of prematurity, stage 3			H35.14*	Retinopathy of prematurity, stage 3			H35.14*	Retinopathy of prematurity, stage 3			H35.14*	Retinopathy of prematurity, stage 3			H35.14*	Retinopathy of prematurity, stage 3			H35.14*	Retinopathy of prematurity, stage 3			H35.14*	Retinopathy of prematurity, stage 3			H35.14*	Retinopathy of prematurity, stage 3			H35.14*	Retinopathy of prematurity, stage 3			H35.14*	Retinopathy of prematurity, stage 3			H35.14*	Retinopathy of prematurity, stage 3			H35.14*	Retinopathy of prematurity, stage 3			H35.14*	Retinopathy of prematurity, stage 3			H35.14*	Retinopathy of prematurity, stage 3			H35.14*	Retinopathy of prematurity, stage 3			H35.14*	Retinopathy of prematurity, stage 3			H35.14*	Retinopathy of prematurity, stage 3			H35.14*	Retinopathy of prematurity, stage 3			H35.14*	Retinopathy of prematurity, stage 3			H35.14*	Retinopathy of prematurity, stage 3			H35.14*	Retinopathy of prematurity, stage 3			H35.14*	Retinopathy of prematurity, stage 3			H35.14*	Retinopathy of prematurity, stage 3			H35.14*	Retinopathy of prematurity, stage 3			H35.14*	Retinopathy of prematurity, stage 3			H35.14*	Retinopathy of prematurity, stage 3			H35.14*	Retinopathy of prematurity, stage 3			H35.14*	Retinopathy of prematurity, stage 3			H35.14*	Retinopathy of prematurity, stage 3			H35.14*	Retinopathy of prematurity, stage 3			H35.14*	Retinopathy of prematurity, stage 3			H35.14*	Retinopathy of prematurity, stage 3			H35.14*	Retinopathy of prematurity, stage 3			H35.14*	Retinopathy of prematurity, stage 3			H35.14*	Retinopathy of prematurity, stage 3			H35.14*	Retinopathy of prematurity, stage 3			H35.14*	Retinopathy of prematurity, stage 3			H35.14*	Retinopathy of prematurity, stage 3			H35.14*	Retinopathy of prematurity, stage 3			H35.14*	Retinopathy of prematurity, stage 3			H35.14*	Retinopathy of prematurity, stage 3			H35.14*	Retinopathy of prematurity, stage 3			H35.14*	Retinopathy of prematurity, stage 3			H35.14*	Retinopathy of prematurity, stage 3			H35.14*	Retinopathy of prematurity, stage 3			H35.14*	Retinopathy of prematurity, stage 3			H35.14*	Retinopathy of prematurity, stage 3			H35.14*	Retinopathy of prematurity, stage 3			H35.14*	Retinopathy of prematurity, stage 3			H35.14*	Retinopathy of prematurity, stage 3			H35.14*	Retinopathy of prematurity, stage 3			H35.14*	Retinopathy of prematurity, stage 3			H35.14*	Retinopathy of prematurity, stage 3			H35.14*	Retinopathy of prematurity, stage 3			H35.14*	Retinopathy of prematurity, stage 3			H35.14*	Retinopathy of prematurity, stage 3			H35.14*	Retinopathy of prematurity, stage 3			H35.14*	Retinopathy of prematurity, stage 3			H35.14*	Retinopathy of prematurity, stage 3			H35.14*	Retinopathy of prematurity, stage 3			H35.14*	Retinopathy of prematurity, stage 3			H35.14*	Retinopathy of prematurity, stage 3			H35.14*	Retinopathy of prematurity, stage 3			H35.14*	Retinopathy of prematurity, stage 3			H35.14*	Retinopathy of prematurity, stage 3			H35.14*	Retinopathy of prematurity, stage 3			H35.14*	Retinopathy of prematurity, stage 3			H35.14*	Retinopathy of prematurity, stage 3			H35.14*	Retinopathy of prematurity, stage 3			H35.14*	Retinopathy of prematurity, stage 3			H35.14*	Retinopathy of prematurity, stage 3			H35.14*	Retinopathy of prematurity, stage 3			H35.14*	Retinopathy of prematurity, stage 3			H35.14*	Retinopathy of prematurity, stage 3			H35.14*	Retinopathy of prematurity, stage 3			H35.14*	Retinopathy of prematurity, stage 3			H35.14*	Retinopathy of prematurity, stage 3			H35.14*	Retinopathy of prematurity, stage 3			H35.14*	Retinopathy of prematurity, stage 3			H35.14*	Retinopathy of prematurity, stage 3			H35.14*	Retinopathy of prematurity, stage 3			H35.14*	Retinopathy of prematurity, stage 3			H35.14*	Retinopathy of prematurity, stage 3			H35.14*	Retinopathy of prematurity, stage 3			H35.14*	Retinopathy of prematurity, stage 3			H35.14*	Retinopathy of prematurity, stage 3			H35.14*	Retinopathy of prematurity, stage 3			H35.14*	Retinopathy of prematurity, stage 3			H35.14*	Retinopathy of prematurity, stage 3			H35.14*	Retinopathy of prematurity, stage 3			H35.14*	Retinopathy of prematurity, stage 3			H35.14*	Retinopathy of prematurity, stage 3			H35.14*	Retinopathy of prematurity, stage 3			H35.14*	Retinopathy of prematurity, stage 3			H35.14*	Retinopathy of prematurity, stage 3			H35.14*	Retinopathy of prematurity, stage 3			H35.14*	Retinopathy of prematurity, stage 3			H35.14*	Retinopathy of prematurity, stage 3			H35.14*	Retinopathy of prematurity, stage 3			H35.14*	Retinopathy of prematurity, stage 3			H35.14*	Retinopathy of prematurity, stage 3			H35.14*	Retinopathy of prematurity, stage 3			H35.14*	Retinopathy of prematurity, stage 3			H35.14*	Retinopathy of prematurity, stage 3			H35.14*	Retinopathy of prematurity, stage 3			H35.14*	Retinopathy of prematurity, stage 3			H35.14*	Retinopathy of prematurity, stage 3			H35.14*	Retinopathy of prematurity, stage 3			H35.14*	Retinopathy of prematurity, stage 3			H35.14*	Retinopathy of prematurity, stage 3			H35.14*	Retinopathy of prematurity, stage 3			H35.14*	Retinopathy of prematurity, stage 3			H35.14*	Retinopathy of prematurity, stage 3			H35.14*	Retinopathy of prematurity, stage 3			H35.14*	Retinopathy of prematurity, stage 3			H35.14*	Retinopathy of prematurity, stage 3			H35.14*	Retinopathy of prematurity, stage 3			H35.14*	Retinopathy of prematurity, stage 3			H35.14*	Retinopathy of prematurity, stage 3			H35.14*	Retinopathy of prematurity, stage 3			H35.14*	Retinopathy of prematurity, stage 3			H35.14*	Retinopathy of prematurity, stage 3			H35.14*	Retinopathy of prematurity, stage 3			H35.14*	Retinopathy of prematurity, stage 3			H35.14*	Retinopathy of prematurity, stage 3			H35.14*	Retinopathy of prematurity, stage 3			H35.14*	Retinopathy of prematurity, stage 3			H35.14*	Retinopathy of prematurity, stage 3			H35.14*	Retinopathy of prematurity, stage 3			H35.14*	Retinopathy of prematurity, stage 3			H35.14*	Retinopathy of prematurity, stage 3			H35.14*	Retinopathy of prematurity, stage 3			H35.14*	Retinopathy of prematurity, stage 3			H35.14*	Retinopathy of prematurity, stage 3			H35.14*	Retinopathy of prematurity, stage 3			H35.14*	Retinopathy of prematurity, stage 3			H35.14*	Retinopathy of prematurity, stage 3			H35.14*	Retinopathy of prematurity, stage 3			H35.14*	Retinopathy of prematurity, stage 3			H35.14*	Retinopathy of prematurity, stage 3			H35.14*	Retinopathy of prematurity, stage 3			H35.14*	Retinopathy of prematurity, stage 3			H35.14*	Retinopathy of prematurity, stage 3			H35.14*	Retinopathy of prematurity, stage 3			H35.14*	Retinopathy of prematurity, stage 3			H35.14*	Retinopathy of prematurity, stage 3			H35.14*	Retinopathy of prematurity, stage 3			H35.14*	Retinopathy of prematurity, stage 3			H35.14*	Retinopathy of prematurity, stage 3			H35.14*	Retinopathy of prematurity, stage 3			H35.14*	Retinopathy of prematurity, stage 3			H35.14*	Retinopathy of prematurity, stage 3			H35.14*	Retinopathy of prematurity, stage 3			H35.14*	Retinopathy of prematurity, stage 3			H35.14*	Retinopathy of prematurity, stage 3			H35.14*	Retinopathy of prematurity, stage 3			H35.14*	Retinopathy of prematurity, stage 3			H35.14*	Retinopathy of prematurity, stage 3			H35.14*	Retinopathy of prematurity, stage 3			H35.14*	Retinopathy of prematurity, stage 3			H35.14*	Retinopathy of prematurity, stage 3			H35.14*	Retinopathy of prematurity, stage 3			H35.14*	Retinopathy of prematurity, stage 3			H35.14*	Retinopathy of prematurity, stage 3			H35.14*	Retinopathy of prematurity, stage 3			H35.14*	Retinopathy of prematurity, stage 3			H35.14*	Retinopathy of prematurity, stage 3			H35.14*	Retinopathy of prematurity, stage 3			H35.14*	Retinopathy of prematurity, stage 3			H35.14*	Retinopathy of prematurity, stage 3			H35.14*	Retinopathy of prematurity, stage 3			H35.14*	Retinopathy of prematurity, stage 3			H35.14*	Retinopathy of prematurity, stage 3			H35.14*	Retinopathy of prematurity, stage 3			H35.14*	Retinopathy of prematurity, stage 3			H35.14*	Retinopathy of prematurity, stage 3			H35.14*	Retinopathy of prematurity, stage 3			H35.14*	Retinopathy of prematurity, stage 3			H35.14*	Retinopathy of prematurity, stage 3			H35.14*	Retinopathy of prematurity, stage 3			H35.14*	Retinopathy of prematurity, stage 3			H35.14*	Retinopathy of prematurity, stage 3			H35.14*	Retinopathy of prematurity, stage 3			H35.14*	Retinopathy of prematurity, stage 3			H35.14*	Retinopathy of prematurity, stage 3			H35.14*	Retinopathy of prematurity, stage 3			H35.14*	Retinopathy of prematurity, stage 3			H35.14*	Retinopathy of prematurity, stage 3			H35.14*	Retinopathy of prematurity, stage 3			H35.14*	Retinopathy of prematurity, stage 3			H35.14*	Retinopathy of prematurity, stage 3			H35.14*	Retinopathy of prematurity, stage 3			H35.14*	Retinopathy of prematurity, stage 3			H35.14*	Retinopathy of prematurity, stage 3			H35.14*	Retinopathy of prematurity, stage 3			H35.14*	Retinopathy of prematurity, stage 3			H35.14*	Retinopathy of prematurity, stage 3			H35.14*	Retinopathy of prematurity, stage 3			H35.14*	Retinopathy of prematurity, stage 3			H35.14*	Retinopathy of prematurity, stage 3			H35.14*	Retinopathy of prematurity, stage 3			H35.14*	Retinopathy of prematurity, stage 3			H35.14*	Retinopathy of prematurity, stage 3			H35.14*	Retinopathy of prematurity, stage 3			H35.14*	Retinopathy of prematurity, stage 3			H35.14*	Retinopathy of prematurity, stage 3			H35.14*	Retinopathy of prematurity, stage 3			H35.14*	Retinopathy of prematurity, stage 3			H35.14*	Retinopathy of prematurity, stage 3			H35.14*	Retinopathy of prematurity, stage 3			H35.14*	Retinopathy of prematurity, stage 3			H35.14*	Retinopathy of prematurity, stage 3			H35.14*	Retinopathy of prematurity, stage 3			H35.14*	Retinopathy of prematurity, stage 3			H35.14*	Retinopathy of prematurity, stage 3			H35.14*	Retinopathy of prematurity, stage 3			H35.14*	Retinopathy of prematurity, stage 3			H35.14*	Retinopathy of prematurity, stage 3			H35.14*	Retinopathy of prematurity, stage 3			H35.14*	Retinopathy of prematurity, stage 3			H35.14*	Retinopathy of prematurity, stage 3			H35.14*	Retinopathy of prematurity, stage 3			H35.14*	Retinopathy of prematurity, stage 3			H35.14*	Retinopathy of prematurity, stage 3			H35.14*	Retinopathy of prematurity, stage 3			H35.14*	Retinopathy of prematurity, stage 3			H35.14*	Retinopathy of prematurity, stage 3			H35.14*	Retinopathy of prematurity, stage 3			H35.14*	Retinopathy of prematurity, stage 3			H35.14*	Retinopathy of prematurity, stage 3			H35.14*	Retinopathy of prematurity, stage 3			H35.14*	Retinopathy of prematurity, stage 3			H35.14*	Retinopathy of prematurity, stage 3			H35.14*	Retinopathy of prematurity, stage 3			H35.14*	Retinopathy of prematurity, stage 3			H35.14*	Retinopathy of prematurity, stage 3			H35.14*	Retinopathy of prematurity, stage 3			H35.14*	Retinopathy of prematurity, stage 3			H35.14*	Retinopathy of prematurity, stage 3			H35.14*	Retinopathy of prematurity, stage 3			H35.14*	Retinopathy of prematurity, stage 3			H35.14*	Retinopathy of prematurity, stage 3			H35.14*	Retinopathy of prematurity, stage 3			H35.14*	Retinopathy of prematurity, stage 3			H35.14*	Retinopathy of prematurity, stage 3			H35.14*	Retinopathy of prematurity, stage 3			H35.14*	Retinopathy of prematurity, stage 3			H35.14*	Retinopathy of prematurity, stage 3			H35.14*	Retinopathy of prematurity, stage 3			H35.14*	Retinopathy of prematurity, stage 3			H35.14*	Retinopathy of prematurity, stage 3			H35.14*	Retinopathy of prematurity, stage 3			H35.14*	Retinopathy of prematurity, stage 3			H35.14*	Retinopathy of prematurity, stage 3			H35.14*	Retinopathy of prematurity, stage 3			H35.14*	Retinopathy of prematurity, stage 3			H35.14*	Retinopathy of prematurity, stage 3			H35.14*	Retinopathy of prematurity, stage 3			H35.14*	Retinopathy of prematurity, stage 3			H35.14*	Retinopathy of prematurity, stage 3			H35.14*	Retinopathy of prematurity, stage 3			H35.14*	Retinopathy of prematurity, stage 3			H35.14*	Retinopathy of prematurity, stage 3			H35.14*	Retinopathy of prematurity, stage 3			H35.14*	Retinopathy of prematurity, stage 3			H35.14*	Retinopathy of prematurity, stage 3			H35.14*	Retinopathy of prematurity, stage 3			H35.14*	Retinopathy of prematurity, stage 3			H35.14*	Retinopathy of prematurity, stage 3			H35.14*	Retinopathy of prematurity, stage 3			H35.14*	Retinopathy of prematurity, stage 3			H35.14*	Retinopathy of prematurity, stage 3			H35.14*	Retinopathy of prematurity, stage 3			H35.14*	Retinopathy of prematurity, stage 3			H35.14*	Retinopathy of prematurity, stage 3			H35.14*	Retinopathy of prematurity, stage 3			H35.14*	Retinopathy of prematurity, stage 3			H35.14*	Retinopathy of prematurity, stage 3			H35.14*	Retinopathy of prematurity, stage 3			H35.14*	Retinopathy of prematurity, stage 3			H35.14*	Retinopathy of prematurity, stage 3			H35.14*	Retinopathy of prematurity, stage 3			H35.14*	Retinopathy of prematurity, stage 3			H35.14*	Retinopathy of prematurity, stage 3			H35.14*	Retinopathy of prematurity, stage 3			H35.14*	Retinopathy of prematurity, stage 3			H35.14*	Retinopathy of prematurity, stage 3			H35.14*	Retinopathy of prematurity, stage 3			H35.14*	Retinopathy of prematurity, stage 3			H35.14*	Retinopathy of prematurity, stage 3			H35.14*	Retinopathy of prematurity, stage 3			H35.14*	Retinopathy of prematurity, stage 3			H35.14*	Retinopathy of prematurity, stage 3			H35.14*	Retinopathy of prematurity, stage 3			H35.14*	Retinopathy of prematurity, stage 3			H35.14*	Retinopathy of prematurity, stage 3			H35.14*	Retinopathy of prematurity, stage 3			H35.14*	Retinopathy of prematurity, stage 3			H35.14*	Retinopathy of prematurity, stage 3			H35.14*	Retinopathy of prematurity, stage 3			H35.14*	Retinopathy of prematurity, stage 3			H35.14*	Retinopathy of prematurity, stage 3			H35.14*	Retinopathy of prematurity, stage 3			H35.14*	Retinopathy of prematurity, stage 3			H35.14*	Retinopathy of prematurity, stage 3			H35.14*	Retinopathy of prematurity, stage 3			H35.14*	Retinopathy of prematurity, stage 3			H35.14*	Retinopathy of prematurity, stage 3			H35.14*	Retinopathy of prematurity, stage 3			H35.14*	Retinopathy of prematurity, stage 3			H35.14*	Retinopathy of prematurity, stage 3			H35.14*	Retinopathy of prematurity, stage 3			H35.14*	Retinopathy of prematurity, stage 3			H35.14*	Retinopathy of prematurity, stage 3			H35.14*	Retinopathy of prematurity, stage 3			H35.14*	Retinopathy of prematurity, stage 3			H35.14*	Retinopathy of prematurity, stage 3			H35.14*	Retinopathy of prematurity, stage 3			H35.14*	Retinopathy of prematurity, stage 3			H35.14*	Retinopathy of prematurity, stage 3			H35.14*	Retinopathy of prematurity, stage 3			H35.14*	Retinopathy of prematurity, stage 3			H35.14*	Retinopathy of prematurity, stage 3			H35.14*	Retinopathy of prematurity, stage 3			H35.14*	Retinopathy of prematurity, stage 3			H35.14*	Retinopathy of prematurity, stage 3			H35.14*	Retinopathy of prematurity, stage 3			H35.14*	Retinopathy of prematurity, stage 3			H35.14*	Retinopathy of prematurity, stage 3			H35.14*	Retinopathy of prematurity, stage 3			H35.14*	Retinopathy of prematurity, stage 3			H35.14*	Retinopathy of prematurity, stage 3			H35.14*	Retinopathy of prematurity, stage 3			H35.14*	Retinopathy of prematurity, stage 3			H35.14*	Retinopathy of prematurity, stage 3			H35.14*	Retinopathy of prematurity, stage 3			H35.14*	Retinopathy of prematurity, stage 3			H35.14*	Retinopathy of prematurity, stage 3			H35.14*	Retinopathy of prematurity, stage 3			H35.14*	Retinopathy of prematurity, stage 3			H35.14*	Retinopathy of prematurity, stage 3			H35.14*	Retinopathy of prematurity, stage 3			H35.14*	Retinopathy of prematurity, stage 3			H35.14*	Retinopathy of prematurity, stage 3			H35.14*	Retinopathy of prematurity, stage 3			H35.14*	Retinopathy of prematurity, stage 3			H35.14*	Retinopathy of prematurity, stage 3			H35.14*	Retinopathy of prematurity, stage 3			H35.14*	Retinopathy of prematurity, stage 3			H35.14*	Retinopathy of prematurity, stage 3			H35.14*	Retinopathy of prematurity, stage 3			H35.14*	Retinopathy of prematurity, stage 3			H35.14*	Retinopathy of prematurity, stage 3			H35.14*	Retinopathy of prematurity, stage 3			H35.14*	Retinopathy of prematurity, stage 3			H35.14*	Retinopathy of prematurity, stage 3			H35.14*	Retinopathy of prematurity, stage 3			H35.14*	Retinopathy of prematurity, stage 3			H35.14*	Retinopathy of prematurity, stage 3			H35.14*	Retinopathy of prematurity, stage 3			H35.14*	Retinopathy of prematurity, stage 3			H35.14*	Retinopathy of prematurity, stage 3			H35.14*	Retinopathy of prematurity, stage 3			H35.14*	Retinopathy of prematurity, stage 3			H35.14*	Retinopathy of prematurity, stage 3			H35.14*	Retinopathy of prematurity, stage 3			H35.14*	Retinopathy of prematurity, stage 3			H35.14*	Retinopathy of prematurity, stage 3			H35.14*	Retinopathy of prematurity, stage 3			H35.14*	Retinopathy of prematurity, stage 3			H35.14*	Retinopathy of prematurity, stage 3			H35.14*	Retinopathy of prematurity, stage 3			H35.14*	Retinopathy of prematurity, stage 3			H35.14*	Retinopathy of prematurity, stage 3			H35.14*	Retinopathy of prematurity, stage 3			H35.14*	Retinopathy of prematurity, stage 3			H35.14*	Retinopathy of prematurity, stage 3			H35.14*	Retinopathy of prematurity, stage 3			H35.14*	Retinopathy of prematurity, stage 3			H35.14*	Retinopathy of prematurity, stage 3			H35.14*	Retinopathy of prematurity, stage 3			H35.14*	Retinopathy of prematurity, stage 3			H35.14*	Retinopathy of prematurity, stage 3			H35.14*	Retinopathy of prematurity, stage 3			H35.14*	Retinopathy of prematurity, stage 3			H35.14*	Retinopathy of prematurity, stage 3			H35.14*	Retinopathy of prematurity, stage 3			H35.14*	Retinopathy of prematurity, stage 3			H35.14*	Retinopathy of prematurity, stage 3			H35.14*	Retinopathy of prematurity, stage 3			H35.14*	Retinopathy of prematurity, stage 3			H35.14*	Retinopathy of prematurity, stage 3			H35.14*	Retinopathy of prematurity, stage 3			H35.14*	Retinopathy of prematurity, stage 3			H35.14*	Retinopathy of prematurity, stage 3			H35.14*	Retinopathy of prematurity, stage 3			H35.14*	Retinopathy of prematurity, stage 3			H35.14*	Retinopathy of prematurity, stage 3			H35.14*	Retinopathy of prematurity, stage 3			H35.14*	Retinopathy of prematurity, stage 3			H35.14*	Retinopathy of prematurity, stage 3			H35.14*	Retinopathy of prematurity, stage 3			H35.14*	Retinopathy of prematurity, stage 3			H35.14*	Retinopathy of prematurity, stage 3			H35.14*	Retinopathy of prematurity, stage 3			H35.14*	Retinopathy of prematurity, stage 3			H35.14*	Retinopathy of prematurity, stage 3			H35.14*	Retinopathy of prematurity, stage 3			H35.14*	Retinopathy of prematurity, stage 3			H35.14*	Retinopathy of prematurity, stage 3			H35.14*	Retinopathy of prematurity, stage 3			H35.14*	Retinopathy of prematurity, stage 3			H35.14*	Retinopathy of prematurity, stage 3			H35.14*	Retinopathy of prematurity, stage 3			H35.14*	Retinopathy of prematurity, stage 3			H35.14*	Retinopathy of prematurity, stage 3			H35.14*	Retinopathy of prematurity, stage 3			H35.14*	Retinopathy of prematurity, stage 3			H35.14*	Retinopathy of prematurity, stage 3			H35.14*	Retinopathy of prematurity, stage 3			H35.14*	Retinopathy of prematurity, stage 3			H35.14*	Retinopathy of prematurity, stage 3			H35.14*	Retinopathy of prematurity, stage 3			H35.14*	Retinopathy of prematurity, stage 3			H35.14*	Retinopathy of prematurity, stage 3			H35.14*	Retinopathy of prematurity, stage 3			H35.14*	Retinopathy of prematurity, stage 3			H35.14*	Retinopathy of prematurity, stage 3			H35.14*	Retinopathy of prematurity, stage 3			H35.14*	Retinopathy of prematurity, stage 3			H35.14*	Retinopathy of prematurity, stage 3			H35.14*	Retinopathy of prematurity, stage 3			H35.14*	Retinopathy of prematurity, stage 3			H35.14*	Retinopathy of prematurity, stage 3			H35.14*	Retinopathy of prematurity, stage 3			H35.14*	Retinopathy of prematurity, stage 3			H35.14*	Retinopathy of prematurity, stage 3			H35.14*	Retinopathy of prematurity, stage 3			H35.14*	Retinopathy of prematurity, stage 3			H35.14*	Retinopathy of prematurity, stage 3			H35.14*	Retinopathy of prematurity, stage 3			H35.14*	Retinopathy of prematurity, stage 3			H35.14*	Retinopathy of prematurity, stage 3			H35.14*	Retinopathy of prematurity, stage 3			H35.14*	Retinopathy of prematurity, stage 3			H35.14*	Retinopathy of prematurity, stage 3			H35.14*	Retinopathy of prematurity, stage 3			H35.14*	Retinopathy of prematurity, stage 3			H35.14*	Retinopathy of prematurity, stage 3			H35.14*	Retinopathy of prematurity, stage 3			H35.14*	Retinopathy of prematurity, stage 3			H35.14*	Retinopathy of prematurity, stage 3			H35.14*	Retinopathy of prematurity, stage 3			H35.14*	Retinopathy of prematurity, stage 3			H35.14*	Retinopathy of prematurity, stage 3			H35.14*	Retinopathy of prematurity, stage 3			H35.14*	Retinopathy of prematurity, stage 3			H35.14*	Retinopathy of prematurity, stage 3			H35.14*	Retinopathy of prematurity, stage 3			H35.14*	Retinopathy of prematurity, stage 3			H35.14*	Retinopathy of prematurity, stage 3			H35.14*	Retinopathy of prematurity, stage 3			H35.14*	Retinopathy of prematurity, stage 3			H35.14*	Retinopathy of prematurity, stage 3			H35.14*	Retinopathy of prematurity, stage 3			H35.14*	Retinopathy of prematurity, stage 3			H35.14*	Retinopathy of prematurity, stage 3			H35.14*	Retinopathy of prematurity, stage 3			H35.14*	Retinopathy of prematurity, stage 3			H35.14*	Retinopathy of prematurity, stage 3			H35.14*	Retinopathy of prematurity, stage 3			H35.14*	Retinopathy of prematurity, stage 3			H35.14*	Retinopathy of prematurity, stage 3			H35.14*	Retinopathy of prematurity, stage 3			H35.14*	Retinopathy of prematurity, stage 3			H35.14*	Retinopathy of prematurity, stage 3			H35.14*	Retinopathy of prematurity, stage 3			H35.14*	Retinopathy of prematurity, stage 3			H35.14*	Retinopathy of prematurity, stage 3			H35.14*	Retinopathy of prematurity, stage 3			H35.14*	Retinopathy of prematurity, stage 3			H35.14*	Retinopathy of prematurity, stage 3			H35.14*	Retinopathy of prematurity, stage 3			H35.14*	Retinopathy of prematurity, stage 3			H35.14*	Retinopathy of prematurity, stage 3			H35.14*	Retinopathy of prematurity, stage 3			H35.14*	Retinopathy of prematurity, stage 3			H35.14*	Retinopathy of prematurity, stage 3			H35.14*	Retinopathy of prematurity, stage 3			H35.14*	Retinopathy of prematurity, stage 3			H35.14*	Retinopathy of prematurity, stage 3			H35.14*	Retinopathy of prematurity, stage 3			H35.14*	Retinopathy of prematurity, stage 3			H35.14*	Retinopathy of prematurity, stage 3			H35.14*	Retinopathy of prematurity, stage 3			H35.14*	Retinopathy of prematurity, stage 3			H35.14*	Retinopathy of prematurity, stage 3			H35.14*	Retinopathy of prematurity, stage 3			H35.14*	Retinopathy of prematurity, stage 3			H35.14*	Retinopathy of prematurity, stage 3			H35.14*	Retinopathy of prematurity, stage 3			H35.14*	Retinopathy of prematurity, stage 3			H35.14*	Retinopathy of prematurity, stage 3			H35.14*	Retinopathy of prematurity, stage 3			H35.14*	Retinopathy of prematurity, stage 3			H35.14*	Retinopathy of prematurity, stage 3			H35.14*	Retinopathy of prematurity, stage 3			H35.14*	Retinopathy of prematurity, stage 3			H35.14*	Retinopathy of prematurity, stage 3			H35.14*	Retinopathy of prematurity, stage 3			H35.14*	Retinopathy of prematurity, stage 3			H35.14*	Retinopathy of prematurity, stage 3			H35.14*	Retinopathy of prematurity, stage 3			H35.14*	Retinopathy of prematurity, stage 3			H35.14*	Retinopathy of prematurity, stage 3			H35.14*	Retinopathy of prematurity, stage 3			H35.14*	Retinopathy of prematurity, stage 3			H35.14*	Retinopathy of prematurity, stage 3			H35.14*	Retinopathy of prematurity, stage 3			H35.14*	Retinopathy of prematurity, stage 3			H35.14*	Retinopathy of prematurity, stage 3			H35.14*	Retinopathy of prematurity, stage 3			H35.14*	Retinopathy of prematurity, stage 3			H35.14*	Retinopathy of prematurity, stage 3			H35.14*	Retinopathy of prematurity, stage 3			H35.14*	Retinopathy of prematurity, stage 3			H35.14*	Retinopathy of prematurity, stage 3			H35.14*	Retinopathy of prematurity, stage 3			H35.14*	Retinopathy of prematurity, stage 3			H35.14*	Retinopathy of prematurity, stage 3			H35.14*	Retinopathy of prematurity, stage 3			H35.14*	Retinopathy of prematurity, stage 3			H35.14*	Retinopathy of prematurity, stage 3			H35.14*	Retinopathy of prematurity, stage 3			H35.14*	Retinopathy of prematurity, stage 3			H35.14*	Retinopathy of prematurity, stage 3			H35.14*	Retinopathy of prematurity, stage 3			H35.14*	Retinopathy of prematurity, stage 3			H35.14*	Retinopathy of prematurity, stage 3			H35.14*	Retinopathy of prematurity, stage 3			H35.14*	Retinopathy of prematurity, stage 3			H35.14*	Retinopathy of prematurity, stage 3			H35.14*	Retinopathy of prematurity, stage 3			H35.14*	Retinopathy of prematurity, stage 3			H35.14*	Retinopathy of prematurity, stage 3			H35.14*	Retinopathy of prematurity, stage 3			H35.14*	Retinopathy of prematurity, stage 3			H35.14*	Retinopathy of prematurity, stage 3			H35.14*	Retinopathy of prematurity, stage 3			H35.14*	Retinopathy of prematurity, stage 3			H35.14*	Retinopathy of prematurity, stage 3			H35.14*	Retinopathy of prematurity, stage 3			H35.14*	Retinopathy of prematurity, stage 3			H35.14*	Retinopathy of prematurity, stage 3			H35.14*	Retinopathy of prematurity, stage 3			H35.14*	Retinopathy of prematurity, stage 3			H35.14*	Retinopathy of prematurity, stage 3			H35.14*	Retinopathy of prematurity, stage 3			H35.14*	Retinopathy of prematurity, stage 3			H35.14*	Retinopathy of prematurity, stage 3			H35.14*	Retinopathy of prematurity, stage 3			H35.14*	Retinopathy of prematurity, stage 3			H35.14*	Retinopathy of prematurity, stage 3			H35.14*	Retinopathy of prematurity, stage 3			H35.14*	Retinopathy of prematurity, stage 3			H35.14*	Retinopathy of prematurity, stage 3			H35.14*	Retinopathy of prematurity, stage 3			H35.14*	Retinopathy of prematurity, stage 3			H35.14*	Retinopathy of prematurity, stage 3			H35.14*	Retinopathy of prematurity, stage 3			H35.14*	Retinopathy of prematurity, stage 3			H35.14*	Retinopathy of prematurity, stage 3			H35.14*	Retinopathy of prematurity, stage 3			H35.14*	Retinopathy of prematurity, stage 3			H35.14*	Retinopathy of prematurity, stage 3			H35.14*	Retinopathy of prematurity, stage 3			H35.14*	Retinopathy of prematurity, stage 3			H35.14*	Retinopathy of prematurity, stage 3			H35.14*	Retinopathy of prematurity, stage 3			H35.14*	Retinopathy of prematurity, stage 3			H35.14*	Retinopathy of prematurity, stage 3			H35.14*	Retinopathy of prematurity, stage 3			H35.14*	Retinopathy of prematurity, stage 3			H35.14*	Retinopathy of prematurity, stage 3			H35.14*	Retinopathy of prematurity, stage 3			H35.14*	Retinopathy of prematurity, stage 3			H35.14*	Retinopathy of prematurity, stage 3			H35.14*	Retinopathy of prematurity, stage 3			H35.14*	Retinopathy of prematurity, stage 3			H35.14*	Retinopathy of prematurity, stage 3			H35.14*	Retinopathy of prematurity, stage 3			H35.14*	Retinopathy of prematurity, stage 3			H35.14*	Retinopathy of prematurity, stage 3			H35.14*	Retinopathy of prematurity, stage 3			H35.14*	Retinopathy of prematurity, stage 3			H35.14*	Retinopathy of prematurity, stage 3			H35.14*	Retinopathy of prematurity, stage 3			H35.14*	Retinopathy of prematurity, stage 3			H35.14*	Retinopathy of prematurity, stage 3			H35.14*	Retinopathy of prematurity, stage 3			H35.14*	Retinopathy of prematurity, stage 3			H35.14*	Retinopathy of prematurity, stage 3			H35.14*	Retinopathy of prematurity, stage 3			H35.14*	Retinopathy of prematurity, stage 3			H35.14*	Retinopathy of prematurity, stage 3			H35.14*	Retinopathy of prematurity, stage 3			H35.14*	Retinopathy of prematurity, stage 3			H35.14*	Retinopathy of prematurity, stage 3			H35.14*	Retinopathy of prematurity, stage 3			H35.14*	Retinopathy of prematurity, stage 3			H35.14*	Retinopathy of prematurity, stage 3			H35.14*	Retinopathy of prematurity, stage 3			H35.14*	Retinopathy of prematurity, stage 3			H35.14*	Retinopathy of prematurity, stage 3			H35.14*	Retinopathy of prematurity, stage 3			H35.14*	Retinopathy of prematurity, stage 3			H35.14*	Retinopathy of prematurity, stage 3			H35.14*	Retinopathy of prematurity, stage 3			H35.14*	Retinopathy of prematurity, stage 3			H35.14*	Retinopathy of prematurity, stage 3			H35.14*	Retinopathy of prematurity, stage 3			H35.14*	Retinopathy of prematurity, stage 3			H35.14*	Retinopathy of prematurity, stage 3			H35.14*	Retinopathy of prematurity, stage 3			H35.14*	Retinopathy of prematurity, stage 3			H35.14*	Retinopathy of prematurity, stage 3			H35.14*	Retinopathy of prematurity, stage 3			H35.14*	Retinopathy of prematurity, stage 3			H35.14*	Retinopathy of prematurity, stage 3			H35.14*	Retinopathy of prematurity, stage 3			H35.14*	Retinopathy of prematurity, stage 3			H35.14*	Retinopathy of prematurity, stage 3			H35.14*	Retinopathy of prematurity, stage 3			H35.14*	Retinopathy of prematurity, stage 3			H35.14*	Retinopathy of prematurity, stage 3			H35.14*	Retinopathy of prematurity, stage 3			H35.14*	Retinopathy of prematurity, stage 3			H35.14*	Retinopathy of prematurity, stage 3			H35.14*	Retinopathy of prematurity, stage 3			H35.14*	Retinopathy of prematurity, stage 3			H35.14*	Retinopathy of prematurity, stage 3			H35.14*	Retinopathy of prematurity, stage 3			H35.14*	Retinopathy of prematurity, stage 3			H35.14*	Retinopathy of prematurity, stage 3			H35.14*	Retinopathy of prematurity, stage 3			H35.14*	Retinopathy of prematurity, stage 3			H35.14*	Retinopathy of prematurity, stage 3			H35.14*	Retinopathy of prematurity, stage 3			H35.14*	Retinopathy of prematurity, stage 3			H35.14*	Retinopathy of prematurity, stage 3			H35.14*	Retinopathy of prematurity, stage 3			H35.14*	Retinopathy of prematurity, stage 3			H35.14*	Retinopathy of prematurity, stage 3			H35.14*	Retinopathy of prematurity, stage 3			H35.14*	Retinopathy of prematurity, stage 3			H35.14*	Retinopathy of prematurity, stage 3			H35.14*	Retinopathy of prematurity, stage 3			H35.14*	Retinopathy of prematurity, stage 3			H35.14*	Retinopathy of prematurity, stage 3			H35.14*	Retinopathy of prematurity, stage 3			H35.14*	Retinopathy of prematurity, stage 3			H35.14*	Retinopathy of prematurity, stage 3			H35.14*	Retinopathy of prematurity, stage 3			H35.14*	Retinopathy of prematurity, stage 3			H35.14*	Retinopathy of prematurity, stage 3			H35.14*	Retinopathy of prematurity, stage 3			H35.14*	Retinopathy of prematurity, stage 3			H35.14*	Retinopathy of prematurity, stage 3			H35.14*	Retinopathy of prematurity, stage 3			H35.14*	Retinopathy of prematurity, stage 3			H35.14*	Retinopathy of prematurity, stage 3			H35.14*	Retinopathy of prematurity, stage 3			H35.14*	Retinopathy of prematurity, stage 3			H35.14*	Retinopathy of prematurity, stage 3			H35.14*	Retinopathy of prematurity, stage 3			H35.14*	Retinopathy of prematurity, stage 3			H35.14*	Retinopathy of prematurity, stage 3			H35.14*	Retinopathy of prematurity, stage 3			H35.14*	Retinopathy of prematurity, stage 3			H35.14*	Retinopathy of prematurity, stage 3			H35.14*	Retinopathy of prematurity, stage 3			H35.14*	Retinopathy of prematurity, stage 3			H35.14*	Retinopathy of prematurity, stage 3			H35.14*	Retinopathy of prematurity, stage 3			H35.14*	Retinopathy of prematurity, stage 3			H35.14*	Retinopathy of prematurity, stage 3			H35.14*	Retinopathy of prematurity, stage 3			H35.14*	Retinopathy of prematurity, stage 3			H35.14*	Retinopathy of prematurity, stage 3			H35.14*	Retinopathy of prematurity, stage 3			H35.14*	Retinopathy of prematurity, stage 3			H35.14*	Retinopathy of prematurity, stage 3			H35.14*	Retinopathy of prematurity, stage 3			H35.14*	Retinopathy of prematurity, stage 3			H35.14*	Retinopathy of prematurity, stage 3			H35.14*	Retinopathy of prematurity, stage 3			H35.14*	Retinopathy of prematurity, stage 3			H35.14*	Retinopathy of prematurity, stage 3			H35.14*	Retinopathy of prematurity, stage 3			H35.14*	Retinopathy of prematurity, stage 3			H35.14*	Retinopathy of prematurity, stage 3			H35.14*	Retinopathy of prematurity, stage 3			H35.14*	Retinopathy of prematurity, stage 3			H35.14*	Retinopathy of prematurity, stage 3			H35.14*	Retinopathy of prematurity, stage 3			H35.14*	Retinopathy of prematurity, stage 3			H35.14*	Retinopathy of prematurity, stage 3			H35.14*	Retinopathy of prematurity, stage 3			H35.14*	Retinopathy of prematurity, stage 3			H35.14*	Retinopathy of prematurity, stage 3			H35.14*	Retinopathy of prematurity, stage 3			H35.14*	Retinopathy of prematurity, stage 3			H35.14*	Retinopathy of prematurity, stage 3			H35.14*	Retinopathy of prematurity, stage 3			H35.14*	Retinopathy of prematurity, stage 3			H35.14*	Retinopathy of prematurity, stage 3			H35.14*	Retinopathy of prematurity, stage 3			H35.14*	Retinopathy of prematurity, stage 3			H35.14*	Retinopathy of prematurity, stage 3			H35.14*	Retinopathy of prematurity, stage 3			H35.14*	Retinopathy of prematurity, stage 3			H35.14*	Retinopathy of prematurity, stage 3			H35.14*	Retinopathy of prematurity, stage 3			H35.14*	Retinopathy of prematurity, stage 3			H35.14*	Retinopathy of prematurity, stage 3			H35.14*	Retinopathy of prematurity, stage 3			H35.14*	Retinopathy of prematurity, stage 3			H35.14*	Retinopathy of prematurity, stage 3			H35.14*	Retinopathy of prematurity, stage 3			H35.14*	Retinopathy of prematurity, stage 3			H35.14*	Retinopathy of prematurity, stage 3			H35.14*	Retinopathy of prematurity, stage 3			H35.14*	Retinopathy of prematurity, stage 3			H35.14*	Retinopathy of prematurity, stage 3			H35.14*	Retinopathy of prematurity, stage 3			H35.14*	Retinopathy of prematurity, stage 3			H35.14*	Retinopathy of prematurity, stage 3			H35.14*	Retinopathy of prematurity, stage 3			H35.14*	Retinopathy of prematurity, stage 3			H35.14*	Retinopathy of prematurity, stage 3			H35.14*	Retinopathy of prematurity, stage 3			H35.14*	Retinopathy of prematurity, stage 3			H35.14*	Retinopathy of prematurity, stage 3			H35.14*	Retinopathy of prematurity, stage 3			H35.14*	Retinopathy of prematurity, stage 3			H35.14*	Retinopathy of prematurity, stage 3			H35.14*	Retinopathy of prematurity, stage 3			H35.14*	Retinopathy of prematurity, stage 3			H35.14*	Retinopathy of prematurity, stage 3			H35.14*	Retinopathy of prematurity, stage 3			H35.14*	Retinopathy of prematurity, stage 3			H35.14*	Retinopathy of prematurity, stage 3			H35.14*	Retinopathy of prematurity, stage 3			H35.14*	Retinopathy of prematurity, stage 3			H35.14*	Retinopathy of prematurity, stage 3			H35.14*	Retinopathy of prematurity, stage 3			H35.14*	Retinopathy of prematurity, stage 3			H35.14*	Retinopathy of prematurity, stage 3			H35.14*	Retinopathy of prematurity, stage 3			H35.14*	Retinopathy of prematurity, stage 3			H35.14*	Retinopathy of prematurity, stage 3			H35.14*	Retinopathy of prematurity, stage 3			H35.14*	Retinopathy of prematurity, stage 3			H35.14*	Retinopathy of prematurity, stage 3			H35.14*	Retinopathy of prematurity, stage 3			H35.14*	Retinopathy of prematurity, stage 3			H35.14*	Retinopathy of prematurity, stage 3			H35.14*	Retinopathy of prematurity, stage 3			H35.14*	Retinopathy of prematurity, stage 3			H35.14*	Retinopathy of prematurity, stage 3			H35.14*	Retinopathy of prematurity, stage 3			H35.14*	Retinopathy of prematurity, stage 3			H35.14*	Retinopathy of prematurity, stage 3			H35.14*	Retinopathy of prematurity, stage 3			H35.14*	Retinopathy of prematurity, stage 3			H35.14*	Retinopathy of prematurity, stage 3			H35.14*	Retinopathy of prematurity, stage 3			H35.14*	Retinopathy of prematurity, stage 3			H35.14*	Retinopathy of prematurity, stage 3			H35.14*	Retinopathy of prematurity, stage 3			H35.14*	Retinopathy of prematurity, stage 3			H35.14*	Retinopathy of prematurity, stage 3			H35.14*	Retinopathy of prematurity, stage 3			H35.14*	Retinopathy of prematurity, stage 3			H35.14*	Retinopathy of prematurity, stage 3			H35.14*	Retinopathy of prematurity, stage 3			H35.14*	Retinopathy of prematurity, stage 3			H35.14*	Retinopathy of prematurity, stage 3			H35.14*	Retinopathy of prematurity, stage 3			H35.14*	Retinopathy of prematurity, stage 3			H35.14*	Retinopathy of prematurity, stage 3			H35.14*	Retinopathy of prematurity, stage 3			H35.14*	Retinopathy of prematurity, stage 3			H35.14*	Retinopathy of prematurity, stage 3			H35.14*	Retinopathy of prematurity, stage 3			H35.14*	Retinopathy of prematurity, stage 3			H35.14*	Retinopathy of prematurity, stage 3			H35.14*	Retinopathy of prematurity, stage 3			H35.14*	Retinopathy of prematurity, stage 3			H35.14*	Retinopathy of prematurity, stage 3			H35.14*	Retinopathy of prematurity, stage 3			H35.14*	Retinopathy of prematurity, stage 3			H35.14*	Retinopathy of prematurity, stage 3			H35.14*	Retinopathy of prematurity, stage 3			H35.14*	Retinopathy of prematurity, stage 3			H35.14*	Retinopathy of prematurity, stage 3			H35.14*	Retinopathy of prematurity, stage 3			H35.14*	Retinopathy of prematurity, stage 3			H35.14*	Retinopathy of prematurity, stage 3			H35.14*	Retinopathy of prematurity, stage 3			H35.14*	Retinopathy of prematurity, stage 3			H35.14*	Retinopathy of prematurity, stage 3			H35.14*	Retinopathy of prematurity, stage 3			H35.14*	Retinopathy of prematurity, stage 3			H35.14*	Retinopathy of prematurity, stage 3			H35.14*	Retinopathy of prematurity, stage 3			H35.14*	Retinopathy of prematurity, stage 3			H35.14*	Retinopathy of prematurity, stage 3			H35.14*	Retinopathy of prematurity, stage 3			H35.14*	Retinopathy of prematurity, stage 3			H35.14*	Retinopathy of prematurity, stage 3			H35.14*	Retinopathy of prematurity, stage 3			H35.14*	Retinopathy of prematurity, stage 3			H35.14*	Retinopathy of prematurity, stage 3			H35.14*	Retinopathy of prematurity, stage 3			H35.14*	Retinopathy of prematurity, stage 3			H35.14*	Retinopathy of prematurity, stage 3			H35.14*	Retinopathy of prematurity, stage 3			H35.14*	Retinopathy of prematurity, stage 3			H35.14*	Retinopathy of prematurity, stage 3			H35.14*	Retinopathy of prematurity, stage 3			H35.14*	Retinopathy of prematurity, stage 3			H35.14*	Retinopathy of prematurity, stage 3			H35.14*	Retinopathy of prematurity, stage 3			H35.14*	Retinopathy of prematurity, stage 3			H35.14*	Retinopathy of prematurity, stage 3			H35.14*	Retinopathy of prematurity, stage 3			H35.14*	Retinopathy of prematurity, stage 3			H35.14*	Retinopathy of prematurity, stage 3			H35.14*	Retinopathy of prematurity, stage 3			H35.14*	Retinopathy of prematurity, stage 3			H35.14*	Retinopathy of prematurity, stage 3			H35.14*	Retinopathy of prematurity, stage 3			H35.14*	Retinopathy of prematurity, stage 3			H35.14*	Retinopathy of prematurity, stage 3			H35.14*	Retinopathy of prematurity, stage 3			H35.14*	Retinopathy of prematurity, stage 3			H35.14*	Retinopathy of prematurity, stage 3			H35.14*	Retinopathy of prematurity, stage 3			H35.14*	Retinopathy of prematurity, stage 3			H35.14*	Retinopathy of prematurity, stage 3			H35.14*	Retinopathy of prematurity, stage 3			H35.14*	Retinopathy of prematurity, stage 3			H35.14*	Retinopathy of prematurity, stage 3			H35.14*	Retinopathy of prematurity, stage 3			H35.14*	Retinopathy of prematurity, stage 3			H35.14*	Retinopathy of prematurity, stage 3			H35.14*	Retinopathy of prematurity, stage 3			H35.14*	Retinopathy of prematurity, stage 3			H35.14*	Retinopathy of prematurity, stage 3			H35.14*	Retinopathy of prematurity, stage 3			H35.14*	Retinopathy of prematurity, stage 3			H35.14*	Retinopathy of prematurity, stage 3			H35.14*	Retinopathy of prematurity, stage 3			H35.14*	Retinopathy of prematurity, stage 3			H35.14*	Retinopathy of prematurity, stage 3			H35.14*	Retinopathy of prematurity, stage 3			H35.14*	Retinopathy of prematurity, stage 3			H35.14*	Retinopathy of prematurity, stage 3			H35.14*	Retinopathy of prematurity, stage 3			H35.14*	Retinopathy of prematurity, stage 3			H35.14*	Retinopathy of prematurity, stage 3			H35.14*	Retinopathy of prematurity, stage 3			H35.14*	Retinopathy of prematurity, stage 3			H35.14*	Retinopathy of prematurity, stage 3			H35.14*	Retinopathy of prematurity, stage 3			H35.14*	Retinopathy of prematurity, stage 3			H35.14*	Retinopathy of prematurity, stage 3			H35.14*	Retinopathy of prematurity, stage 3			H35.14*	Retinopathy of prematurity, stage 3			H35.14*	Retinopathy of prematurity, stage 3			H35.14*	Retinopathy of prematurity, stage 3			H35.14*	Retinopathy of prematurity, stage 3			H35.14*	Retinopathy of prematurity, stage 3			H35.14*	Retinopathy of prematurity, stage 3			H35.14*	Retinopathy of prematurity, stage 3			H35.14*	Retinopathy of prematurity, stage 3			H35.14*	Retinopathy of prematurity, stage 3			H35.14*	Retinopathy of prematurity, stage 3			H35.14*	Retinopathy of prematurity, stage 3			H35.14*	Retinopathy of prematurity, stage 3			H35.14*	Retinopathy of prematurity, stage 3			H35.14*	Retinopathy of prematurity, stage 3			H35.14*	Retinopathy of prematurity, stage 3			H35.14*	Retinopathy of prematurity, stage 3			H35.14*	Retinopathy of prematurity, stage 3			H35.14*	Retinopathy of prematurity, stage 3			H35.14*	Retinopathy of prematurity, stage 3			H35.14*	Retinopathy of prematurity, stage 3			H35.14*	Retinopathy of prematurity, stage 3			H35.14*	Retinopathy of prematurity, stage 3			H35.14*	Retinopathy of prematurity, stage 3			H35.14*	Retinopathy of prematurity, stage 3			H35.14*	Retinopathy of prematurity, stage 3			H35.14*	Retinopathy of prematurity, stage 3			H35.14*	Retinopathy of prematurity, stage 3			H35.14*	Retinopathy of prematurity, stage 3			H35.14*	Retinopathy of prematurity, stage 3			H35.14*	Retinopathy of prematurity, stage 3			H35.14*	Retinopathy of prematurity, stage 3			H35.14*	Retinopathy of prematurity, stage 3			H35.14*	Retinopathy of prematurity, stage 3			H35.14*	Retinopathy of prematurity, stage 3			H35.14*	Retinopathy of prematurity, stage 3			H35.14*	Retinopathy of prematurity, stage 3			H35.14*	Retinopathy of prematurity, stage 3			H35.14*	Retinopathy of prematurity, stage 3			H35.14*	Retinopathy of prematurity, stage 3			H35.14*	Retinopathy of prematurity, stage 3			H35.14*	Retinopathy of prematurity, stage 3			H35.14*	Retinopathy of prematurity, stage 3			H35.14*	Retinopathy of prematurity, stage 3			H35.14*	Retinopathy of prematurity, stage 3			H35.14*	Retinopathy of prematurity, stage 3			H35.14*	Retinopathy of prematurity, stage 3			H35.14*	Retinopathy of prematurity, stage 3			H35.14*	Retinopathy of prematurity, stage 3			H35.14*	Retinopathy of prematurity, stage 3			H35.14*	Retinopathy of prematurity, stage 3			H35.14*	Retinopathy of prematurity, stage 3			H35.14*	Retinopathy of prematurity, stage 3			H35.14*	Retinopathy of prematurity, stage 3			H35.14*	Retinopathy of prematurity, stage 3			H35.14*	Retinopathy of prematurity, stage 3			H35.14*	Retinopathy of prematurity, stage 3			H35.14*	Retinopathy of prematurity, stage 3			H35.14*	Retinopathy of prematurity, stage 3			H35.14*	Retinopathy of prematurity, stage 3			H35.14*	Retinopathy of prematurity, stage 3			H35.14*	Retinopathy of prematurity, stage 3			H35.14*	Retinopathy of prematurity, stage 3			H35.14*	Retinopathy of prematurity, stage 3			H35.14*	Retinopathy of prematurity, stage 3			H35.14*	Retinopathy of prematurity, stage 3			H35.14*	Retinopathy of prematurity, stage 3			H35.14*	Retinopathy of prematurity, stage 3			H35.14*	Retinopathy of prematurity, stage 3			H35.14*	Retinopathy of prematurity, stage 3			H35.14*	Retinopathy of prematurity, stage 3			H35.14*	Retinopathy of prematurity, stage 3			H35.14*	Retinopathy of prematurity, stage 3			H35.14*	Retinopathy of prematurity, stage 3			H35.14*	Retinopathy of prematurity, stage 3			H35.14*	Retinopathy of prematurity, stage 3			H35.14*	Retinopathy of prematurity, stage 3			H35.14*	Retinopathy of prematurity, stage 3			H35.14*	Retinopathy of prematurity, stage 3			H35.14*	Retinopathy of prematurity, stage 3			H35.14*	Retinopathy of prematurity, stage 3			H35.14*	Retinopathy of prematurity, stage 3			H35.14*	Retinopathy of prematurity, stage 3			H35.14*	Retinopathy of prematurity, stage 3			H35.14*	Retinopathy of prematurity, stage 3			H35.14*	Retinopathy of prematurity, stage 3			H35.14*	Retinopathy of prematurity, stage 3			H35.14*	Retinopathy of prematurity, stage 3			H35.14*	Retinopathy of prematurity, stage 3			H35.14*	Retinopathy of prematurity, stage 3			H35.14*	Retinopathy of prematurity, stage 3			H35.14*	Retinopathy of prematurity, stage 3			H35.14*	Retinopathy of prematurity, stage 3			H35.14*	Retinopathy of prematurity, stage 3			H35.14*	Retinopathy of prematurity, stage 3			H35.14*	Retinopathy of prematurity, stage 3			H35.14*	Retinopathy of prematurity, stage 3			H35.14*	Retinopathy of prematurity, stage 3			H35.14*	Retinopathy of prematurity, stage 3			H35.14*	Retinopathy of prematurity, stage 3			H35.14*	Retinopathy of prematurity, stage 3			H35.14*	Retinopathy of prematurity, stage 3			H35.14*	Retinopathy of prematurity, stage 3			H35.14*	Retinopathy of prematurity, stage 3			H35.14*	Retinopathy of prematurity, stage 3			H35.14*	Retinopathy of prematurity, stage 3			H35.14*	Retinopathy of prematurity, stage 3			H35.14*	Retinopathy of prematurity, stage 3			H35.14*	Retinopathy of prematurity, stage 3			H35.14*	Retinopathy of prematurity, stage 3			H35.14*	Retinopathy of prematurity, stage 3			H35.14*	Retinopathy of prematurity, stage 3			H35.14*	Retinopathy of prematurity, stage 3			H35.14*	Retinopathy of prematurity, stage 3			H35.14*	Retinopathy of prematurity, stage 3			H35.14*	Retinopathy of prematurity, stage 3			H35.14*	Retinopathy of prematurity, stage 3			H35.14*	Retinopathy of prematurity, stage 3			H35.14*	Retinopathy of prematurity, stage 3			H35.14*	Retinopathy of prematurity, stage 3			H35.14*	Retinopathy of prematurity, stage 3			H35.14*	Retinopathy of prematurity, stage 3			H35.14*	Retinopathy of prematurity, stage 3			H35.14*	Retinopathy of prematurity, stage 3			H35.14*	Retinopathy of prematurity, stage 3			H35.14*	Retinopathy of prematurity, stage 3			H35.14*	Retinopathy of prematurity, stage 3			H35.14*	Retinopathy of prematurity, stage 3			H35.14*	Retinopathy of prematurity, stage 3			H35.14*	Retinopathy of prematurity, stage 3			H35.14*	Retinopathy of prematurity, stage 3			H35.14*	Retinopathy of prematurity, stage 3			H35.14*	Retinopathy of prematurity, stage 3			H35.14*	Retinopathy of prematurity, stage 3			H35.14*	Retinopathy of prematurity, stage 3			H35.14*	Retinopathy of prematurity, stage 3			H35.14*	Retinopathy of prematurity, stage 3			H35.14*	Retinopathy of prematurity, stage 3			H35.14*	Retinopathy of prematurity, stage 3			H35.14*	Retinopathy of prematurity, stage 3			H35.14*	Retinopathy of prematurity, stage 3			H35.14*	Retinopathy of prematurity, stage 3			H35.14*	Retinopathy of prematurity, stage 3			H35.14*	Retinopathy of prematurity, stage 3			H35.14*	Retinopathy of prematurity, stage 3			H35.14*	Retinopathy of prematurity, stage 3			H35.14*	Retinopathy of prematurity, stage 3			H35.14*	Retinopathy of prematurity, stage 3			H35.14*	Retinopathy of prematurity, stage 3			H35.14*	Retinopathy of prematurity, stage 3			H35.14*	Retinopathy of prematurity, stage 3			H35.14*	Retinopathy of prematurity, stage 3			H35.14*	Retinopathy of prematurity, stage 3			H35.14*	Retinopathy of prematurity, stage 3			H35.14*	Retinopathy of prematurity, stage 3			H35.14*	Retinopathy of prematurity, stage 3			H35.14*	Retinopathy of prematurity, stage 3			H35.14*	Retinopathy of prematurity, stage 3			H35.14*	Retinopathy of prematurity, stage 3			H35.14*	Retinopathy of prematurity, stage 3			H35.14*	Retinopathy of prematurity, stage 3			H35.14*	Retinopathy of prematurity, stage 3			H35.14*	Retinopathy of prematurity, stage 3			H35.14*	Retinopathy of prematurity, stage 3			H35.14*	Retinopathy of prematurity, stage 3			H35.14*	Retinopathy of prematurity, stage 3			H35.14*	Retinopathy of prematurity, stage 3			H35.14*	Retinopathy of prematurity, stage 3			H35.14*	Retinopathy of prematurity, stage 3			H35.14*	Retinopathy of prematurity, stage 3			H35.14*	Retinopathy of prematurity, stage 3			H35.14*	Retinopathy of prematurity, stage 3			H35.14*	Retinopathy of prematurity, stage 3			H35.14*	Retinopathy of prematurity, stage 3			H35.14*	Retinopathy of prematurity, stage 3			H35.14*	Retinopathy of prematurity, stage 3			H35.14*	Retinopathy of prematurity, stage 3			H35.14*	Retinopathy of prematurity, stage 3			H35.14*	Retinopathy of prematurity, stage 3			H35.14*	Retinopathy of prematurity, stage 3			H35.14*	Retinopathy of prematurity, stage 3			H35.14*	Retinopathy of prematurity, stage 3			H35.14*	Retinopathy of prematurity, stage 3			H35.14*	Retinopathy of prematurity, stage 3			H35.14*	Retinopathy of prematurity, stage 3			H35.14*	Retinopathy of prematurity, stage 3			H35.14*	Retinopathy of prematurity, stage 3			H35.14*	Retinopathy of prematurity, stage 3			H35.14*	Retinopathy of prematurity, stage 3			H35.14*	Retinopathy of prematurity, stage 3			H35.14*	Retinopathy of prematurity, stage 3			H35.14*	Retinopathy of prematurity, stage 3			H35.14*	Retinopathy of prematurity, stage 3			H35.14*	Retinopathy of prematurity, stage 3			H35.14*	Retinopathy of prematurity, stage 3			H35.14*	Retinopathy of prematurity, stage 3			H35.14*	Retinopathy of prematurity, stage 3			H35.14*	Retinopathy of prematurity, stage 3			H35.14*	Retinopathy of prematurity, stage 3			H35.14*	Retinopathy of prematurity, stage 3			H35.14*	Retinopathy of prematurity, stage 3			H35.14*	Retinopathy of prematurity, stage 3			H35.14*	Retinopathy of prematurity, stage 3			H35.14*	Retinopathy of prematurity, stage 3			H35.14*	Retinopathy of prematurity, stage 3			H35.14*	Retinopathy of prematurity, stage 3			H35.14*	Retinopathy of prematurity, stage 3			H35.14*	Retinopathy of prematurity, stage 3			H35.14*	Retinopathy of prematurity, stage 3			H35.14*	Retinopathy of prematurity, stage 3			H35.14*	Retinopathy of prematurity, stage 3			H35.14*	Retinopathy of prematurity, stage 3			H35.14*	Retinopathy of prematurity, stage 3			H35.14*	Retinopathy of prematurity, stage 3			H35.14*	Retinopathy of prematurity, stage 3			H35.14*	Retinopathy of prematurity, stage 3			H35.14*	Retinopathy of prematurity, stage 3			H35.14*	Retinopathy of prematurity, stage 3			H35.14*	Retinopathy of prematurity, stage 3			H35.14*	Retinopathy of prematurity, stage 3			H35.14*	Retinopathy of prematurity, stage 3			H35.14*	Retinopathy of prematurity, stage 3			H35.14*	Retinopathy of prematurity, stage 3			H35.14*	Retinopathy of prematurity, stage 3			H35.14*	Retinopathy of prematurity, stage 3			H35.14*	Retinopathy of prematurity, stage 3			H35.14*	Retinopathy of prematurity, stage 3			H35.14*	Retinopathy of prematurity, stage 3			H35.14*	Retinopathy of prematurity, stage 3			H35.14*	Retinopathy of prematurity, stage 3			H35.14*	Retinopathy of prematurity, stage 3			H35.14*	Retinopathy of prematurity, stage 3			H35.14*	Retinopathy of prematurity, stage 3			H35.14*	Retinopathy of prematurity, stage 3			H35.14*	Retinopathy of prematurity, stage 3			H35.14*	Retinopathy of prematurity, stage 3			H35.14*	Retinopathy of prematurity, stage 3			H35.14*	Retinopathy of prematurity, stage 3			H35.14*	Retinopathy of prematurity, stage 3			H35.14*	Retinopathy of prematurity, stage 3			H35.14*	Retinopathy of prematurity, stage 3			H35.14*	Retinopathy of prematurity, stage 3			H35.14*	Retinopathy of prematurity, stage 3			H35.14*	Retinopathy of prematurity, stage 3			H35.14*	Retinopathy of prematurity, stage 3			H35.14*	Retinopathy of prematurity, stage 3			H35.14*	Retinopathy of prematurity, stage 3			H35.14*	Retinopathy of prematurity, stage 3			H35.14*	Retinopathy of prematurity, stage 3			H35.14*	Retinopathy of prematurity, stage 3			H35.14*	Retinopathy of prematurity, stage 3			H35.14*	Retinopathy of prematurity, stage 3			H35.14*	Retinopathy of prematurity, stage 3			H35.14*	Retinopathy of prematurity, stage 3			H35.14*	Retinopathy of prematurity, stage 3			H35.14*	Retinopathy of prematurity, stage 3			H35.14*	Retinopathy of prematurity, stage 3			H35.14*	Retinopathy of prematurity, stage 3			H35.14*	Retinopathy of prematurity, stage 3			H35.14*	Retinopathy of prematurity, stage 3			H35.14*	Retinopathy of prematurity, stage 3			H35.14*	Retinopathy of prematurity, stage 3			H35.14*	Retinopathy of prematurity, stage 3			H35.14*	Retinopathy of prematurity, stage 3			H35.14*	Retinopathy of prematurity, stage 3			H35.14*	Retinopathy of prematurity, stage 3			H35.14*	Retinopathy of prematurity, stage 3			H35.14*	Retinopathy of prematurity, stage 3			H35.14*	Retinopathy of prematurity, stage 3			H35.14*	Retinopathy of prematurity, stage 3			H35.14*	Retinopathy of prematurity, stage 3			H35.14*	Retinopathy of prematurity, stage 3			H35.14*	Retinopathy of prematurity, stage 3			H35.14*	Retinopathy of prematurity, stage 3			H35.14*	Retinopathy of prematurity, stage 3			H35.14*	Retinopathy of prematurity, stage 3			H35.14*	Retinopathy of prematurity, stage 3			H35.14*	Retinopathy of prematurity, stage 3			H35.14*	Retinopathy of prematurity, stage 3			H35.14*	Retinopathy of prematurity, stage 3			H35.14*	Retinopathy of prematurity, stage 3			H35.14*	Retinopathy of prematurity, stage 3			H35.14*	Retinopathy of prematurity, stage 3			H35.14*	Retinopathy of prematurity, stage 3			H35.14*	Retinopathy of prematurity, stage 3			H35.14*	Retinopathy of prematurity, stage 3			H35.14*	Retinopathy of prematurity, stage 3			H35.14*	Retinopathy of prematurity, stage 3			H35.14*	Retinopathy of prematurity, stage 3			H35.14*	Retinopathy of prematurity, stage 3			H35.14*	Retinopathy of prematurity, stage 3			H35.14*	Retinopathy of prematurity, stage 3			H35.14*	Retinopathy of prematurity, stage 3			H35.14*	Retinopathy of prematurity, stage 3			H35.14*	Retinopathy of prematurity, stage 3			H35.14*	Retinopathy of prematurity, stage 3			H35.14*	Retinopathy of prematurity, stage 3			H35.14*	Retinopathy of prematurity, stage 3			H35.14*	Retinopathy of prematurity, stage 3			H35.14*	Retinopathy of prematurity, stage 3			H35.14*	Retinopathy of prematurity, stage 3			H35.14*	Retinopathy of prematurity, stage 3			H35.14*	Retinopathy of prematurity, stage 3			H35.14*	Retinopathy of prematurity, stage 3			H35.14*	Retinopathy of prematurity, stage 3			H35.14*	Retinopathy of prematurity, stage 3			H35.14*	Retinopathy of prematurity, stage 3			H35.14*	Retinopathy of prematurity, stage 3			H35.14*	Retinopathy of prematurity, stage 3			H35.14*	Retinopathy of prematurity, stage 3			H35.14*	Retinopathy of prematurity, stage 3			H35.14*	Retinopathy of prematurity, stage 3			H35.14*	Retinopathy of prematurity, stage 3			H35.14*	Retinopathy of prematurity, stage 3			H35.14*	Retinopathy of prematurity, stage 3			H35.14*	Retinopathy of prematurity, stage 3			H35.14*	Retinopathy of prematurity, stage 3			H35.14*	Retinopathy of prematurity, stage 3			H35.14*	Retinopathy of prematurity, stage 3			H35.14*	Retinopathy of prematurity, stage 3			H35.14*	Retinopathy of prematurity, stage 3			H35.14*	Retinopathy of prematurity, stage 3			H35.14*	Retinopathy of prematurity, stage 3			H35.14*	Retinopathy of prematurity, stage 3			H35.14*	Retinopathy of prematurity, stage 3			H35.14*	Retinopathy of prematurity, stage 3			H35.14*	Retinopathy of prematurity, stage 3			H35.14*	Retinopathy of prematurity, stage 3			H35.14*	Retinopathy of prematurity, stage 3			H35.14*	Retinopathy of prematurity, stage 3			H35.14*	Retinopathy of prematurity, stage 3			H35.14*	Retinopathy of prematurity, stage 3			H35.14*	Retinopathy of prematurity, stage 3			H35.14*	Retinopathy of prematurity, stage 3			H35.14*	Retinopathy of prematurity, stage 3			H35.14*	Retinopathy of prematurity, stage 3			H35.14*	Retinopathy of prematurity, stage 3			H35.14*	Retinopathy of prematurity, stage 3			H35.14*	Retinopathy of prematurity, stage 3			H35.14*	Retinopathy of prematurity, stage 3			H35.14*	Retinopathy of prematurity, stage 3			H35.14*	Retinopathy of prematurity, stage 3			H35.14*	Retinopathy of prematurity, stage 3			H35.14*	Retinopathy of prematurity, stage 3			H35.14*	Retinopathy of prematurity, stage 3			H35.14*	Retinopathy of prematurity, stage 3			H35.14*	Retinopathy of prematurity, stage 3			H35.14*	Retinopathy of prematurity, stage 3			H35.14*	Retinopathy of prematurity, stage 3			H35.14*	Retinopathy of prematurity, stage 3			H35.14*	Retinopathy of prematurity, stage 3			H35.14*	Retinopathy of prematurity, stage 3			H35.14*	Retinopathy of prematurity, stage 3			H35.14*	Retinopathy of prematurity, stage 3			H35.14*	Retinopathy of prematurity, stage 3			H35.14*	Retinopathy of prematurity, stage 3			H35.14*	Retinopathy of prematurity, stage 3			H35.14*	Retinopathy of prematurity, stage 3			H35.14*	Retinopathy of prematurity, stage 3			H35.14*	Retinopathy of prematurity, stage 3			H35.14*	Retinopathy of prematurity, stage 3			H35.14*	Retinopathy of prematurity, stage 3			H35.14*	Retinopathy of prematurity, stage 3			H35.14*	Retinopathy of prematurity, stage 3			H35.14*	Retinopathy of prematurity, stage 3			H35.14*	Retinopathy of prematurity, stage 3			H35.14*	Retinopathy of prematurity, stage 3			H35.14*	Retinopathy of prematurity, stage 3			H35.14*	Retinopathy of prematurity, stage 3			H35.14*	Retinopathy of prematurity, stage 3			H35.14*	Retinopathy of prematurity, stage 3			H35.14*	Retinopathy of prematurity, stage 3			H35.14*	Retinopathy of prematurity, stage 3			H35.14*	Retinopathy of prematurity, stage 3			H35.14*	Retinopathy of prematurity, stage 3			H35.14*	Retinopathy of prematurity, stage 3			H35.14*	Retinopathy of prematurity, stage 3			H35.14*	Retinopathy of prematurity, stage 3			H35.14*	Retinopathy of prematurity, stage 3			H35.14*	Retinopathy of prematurity, stage 3			H35.14*	Retinopathy of prematurity, stage 3			H35.14*	Retinopathy of prematurity, stage 3			H35.14*	Retinopathy of prematurity, stage 3			H35.14*	Retinopathy of prematurity, stage 3			H35.14*	Retinopathy of prematurity, stage 3			H35.14*	Retinopathy of prematurity, stage 3			H35.14*	Retinopathy of prematurity, stage 3			H35.14*	Retinopathy of prematurity, stage 3			H35.14*	Retinopathy of prematurity, stage 3			H35.14*	Retinopathy of prematurity, stage 3			H35.14*	Retinopathy of prematurity, stage 3			H35.14*	Retinopathy of prematurity, stage 3			H35.14*	Retinopathy of prematurity, stage 3			H35.14*	Retinopathy of prematurity, stage 3			H35.14*	Retinopathy of prematurity, stage 3			H35.14*	Retinopathy of prematurity, stage 3			H35.14*	Retinopathy of prematurity, stage 3			H35.14*	Retinopathy of prematurity, stage 3			H35.14*	Retinopathy of prematurity, stage 3			H35.14*	Retinopathy of prematurity, stage 3			H35.14*	Retinopathy of prematurity, stage 3			H35.14*	Retinopathy of prematurity, stage 3			H35.14*	Retinopathy of prematurity, stage 3			H35.14*	Retinopathy of prematurity, stage 3			H35.14*	Retinopathy of prematurity, stage 3			H35.14*	Retinopathy of prematurity, stage 3			H35.14*	Retinopathy of prematurity, stage 3			H35.14*	Retinopathy of prematurity, stage 3			H35.14*	Retinopathy of prematurity, stage 3			H35.14*	Retinopathy of prematurity, stage 3			H35.14*	Retinopathy of prematurity, stage 3			H35.14*	Retinopathy of prematurity, stage 3			H35.14*	Retinopathy of prematurity, stage 3			H35.14*	Retinopathy of prematurity, stage 3			H35.14*	Retinopathy of prematurity, stage 3			H35.14*	Retinopathy of prematurity, stage 3			H35.14*	Retinopathy of prematurity, stage 3			H35.14*	Retinopathy of prematurity, stage 3			H35.14*	Retinopathy of prematurity, stage 3			H35.14*	Retinopathy of prematurity, stage 3			H35.14*	Retinopathy of prematurity, stage 3			H35.14*	Retinopathy of prematurity, stage 3			H35.14*	Retinopathy of prematurity, stage 3			H35.14*	Retinopathy of prematurity, stage 3			H35.14*	Retinopathy of prematurity, stage 3			H35.14*	Retinopathy of prematurity, stage 3			H35.14*	Retinopathy of prematurity, stage 3			H35.14*	Retinopathy of prematurity, stage 3			H35.14*	Retinopathy of prematurity, stage 3			H35.14*	Retinopathy of prematurity, stage 3			H35.14*	Retinopathy of prematurity, stage 3			H35.14*	Retinopathy of prematurity, stage 3			H35.14*	Retinopathy of prematurity, stage 3			H35.14*	Retinopathy of prematurity, stage 3			H35.14*	Retinopathy of prematurity, stage 3			H35.14*	Retinopathy of prematurity, stage 3			H35.14*	Retinopathy of prematurity, stage 3			H35.14*	Retinopathy of prematurity, stage 3			H35.14*	Retinopathy of prematurity, stage 3			H35.14*	Retinopathy of prematurity, stage 3			H35.14*	Retinopathy of prematurity, stage 3			H35.14*	Retinopathy of prematurity, stage 3			H35.14*	Retinopathy of prematurity, stage 3			H35.14*	Retinopathy of prematurity, stage 3			H35.14*	Retinopathy of prematurity, stage 3			H35.14*	Retinopathy of prematurity, stage 3			H35.14*	Retinopathy of prematurity, stage 3			H35.14*	Retinopathy of prematurity, stage 3			H35.14*	Retinopathy of prematurity, stage 3			H35.14*	Retinopathy of prematurity, stage 3			H35.14*	Retinopathy of prematurity, stage 3			H35.14*	Retinopathy of prematurity, stage 3			H35.14*	Retinopathy of prematurity, stage 3			H35.14*	Retinopathy of prematurity, stage 3			H35.14*	Retinopathy of prematurity, stage 3			H35.14*	Retinopathy of prematurity, stage 3			H35.14*	Retinopathy of prematurity, stage 3			H35.14*	Retinopathy of prematurity, stage 3			H35.14*	Retinopathy of prematurity, stage 3			H35.14*	Retinopathy of prematurity, stage 3			H35.14*	Retinopathy of prematurity, stage 3			H35.14*	Retinopathy of prematurity, stage 3			H35.14*	Retinopathy of prematurity, stage 3			H35.14*	Retinopathy of prematurity, stage 3			H35.14*	Retinopathy of prematurity, stage 3			H35.14*	Retinopathy of prematurity, stage 3			H35.14*	Retinopathy of prematurity, stage 3			H35.14*	Retinopathy of prematurity, stage 3			H35.14*	Retinopathy of prematurity, stage 3			H35.14*	Retinopathy of prematurity, stage 3			H35.14*	Retinopathy of prematurity, stage 3			H35.14*	Retinopathy of prematurity, stage 3			H35.14*	Retinopathy of prematurity, stage 3			H35.14*	Retinopathy of prematurity, stage 3			H35.14*	Retinopathy of prematurity, stage 3			H35.14*	Retinopathy of prematurity, stage 3			H35.14*	Retinopathy of prematurity, stage 3			H35.14*	Retinopathy of prematurity, stage 3			H35.14*	Retinopathy of prematurity, stage 3			H35.14*	Retinopathy of prematurity, stage 3			H35.14*	Retinopathy of prematurity, stage 3			H35.14*	Retinopathy of prematurity, stage 3			H35.14*	Retinopathy of prematurity, stage 3			H35.14*	Retinopathy of prematurity, stage 3			H35.14*	Retinopathy of prematurity, stage 3			H35.14*	Retinopathy of prematurity, stage 3			H35.14*	Retinopathy of prematurity, stage 3			H35.14*	Retinopathy of prematurity, stage 3			H35.14*	Retinopathy of prematurity, stage 3			H35.14*	Retinopathy of prematurity, stage 3			H35.14*	Retinopathy of prematurity, stage 3			H35.14*	Retinopathy of prematurity, stage 3			H35.14*	Retinopathy of prematurity, stage 3			H35.14*	Retinopathy of prematurity, stage 3			H35.14*	Retinopathy of prematurity, stage 3			H35.14*	Retinopathy of prematurity, stage 3			H35.14*	Retinopathy of prematurity, stage 3			H35.14*	Retinopathy of prematurity, stage 3			H35.14*	Retinopathy of prematurity, stage 3			H35.14*	Retinopathy of prematurity, stage 3			H35.14*	Retinopathy of prematurity, stage 3			H35.14*	Retinopathy of prematurity, stage 3			H35.14*	Retinopathy of prematurity, stage 3			H35.14*	Retinopathy of prematurity, stage 3			H35.14*	Retinopathy of prematurity, stage 3			H35.14*	Retinopathy of prematurity, stage 3			H35.14*	Retinopathy of prematurity, stage 3			H35.14*	Retinopathy of prematurity, stage 3			H35.14*	Retinopathy of prematurity, stage 3			H35.14*	Retinopathy of prematurity, stage 3			H35.14*	Retinopathy of prematurity, stage 3			H35.14*	Retinopathy of prematurity, stage 3			H35.14*	Retinopathy of prematurity, stage 3			H35.14*	Retinopathy of prematurity, stage 3			H35.14*	Retinopathy of prematurity, stage 3			H35.14*	Retinopathy of prematurity, stage 3			H35.14*	Retinopathy of prematurity, stage 3			H35.14*	Retinopathy of prematurity, stage 3			H35.14*	Retinopathy of prematurity, stage 3			H35.14*	Retinopathy of prematurity, stage 3			H35.14*	Retinopathy of prematurity, stage 3			H35.14*	Retinopathy of prematurity, stage 3			H35.14*	Retinopathy of prematurity, stage 3			H35.14*	Retinopathy of prematurity, stage 3			H35.14*	Retinopathy of prematurity, stage 3			H35.14*	Retinopathy of prematurity, stage 3			H35.14*	Retinopathy of prematurity, stage 3			H35.14*	Retinopathy of prematurity, stage 3			H35.14*	Retinopathy of prematurity, stage 3			H35.14*	Retinopathy of prematurity, stage 3			H35.14*	Retinopathy of prematurity, stage 3			H35.14*	Retinopathy of prematurity, stage 3			H35.14*	Retinopathy of prematurity, stage 3			H35.14*	Retinopathy of prematurity, stage 3			H35.14*	Retinopathy of prematurity, stage 3			H35.14*	Retinopathy of prematurity, stage 3			H35.14*	Retinopathy of prematurity, stage 3			H35.14*	Retinopathy of prematurity, stage 3			H35.14*	Retinopathy of prematurity, stage 3			H35.14*	Retinopathy of prematurity, stage 3			H35.14*	Retinopathy of prematurity, stage 3			H35.14*	Retinopathy of prematurity, stage 3			H35.14*	Retinopathy of prematurity, stage 3			H35.14*	Retinopathy of prematurity, stage 3			H35.14*	Retinopathy of prematurity, stage 3			H35.14*	Retinopathy of prematurity, stage 3			H35.14*	Retinopathy of prematurity, stage 3			H35.14*	Retinopathy of prematurity, stage 3			H35.14*	Retinopathy of prematurity, stage 3			H35.14*	Retinopathy of prematurity, stage 3			H35.14*	Retinopathy of prematurity, stage 3			H35.14*	Retinopathy of prematurity, stage 3			H35.14*	Retinopathy of prematurity, stage 3			H35.14*	Retinopathy of prematurity, stage 3			H35.14*	Retinopathy of prematurity, stage 3			H35.14*	Retinopathy of prematurity, stage 3			H35.14*	Retinopathy of prematurity, stage 3			H35.14*	Retinopathy of prematurity, stage 3			H35.14*	Retinopathy of prematurity, stage 3			H35.14*	Retinopathy of prematurity, stage 3			H35.14*	Retinopathy of prematurity, stage 3			H35.14*	Retinopathy of prematurity, stage 3			H35.14*	Retinopathy of prematurity, stage 3			H35.14*	Retinopathy of prematurity, stage 3			H35.14*	Retinopathy of prematurity, stage 3			H35.14*	Retinopathy of prematurity, stage 3			H35.14*	Retinopathy of prematurity, stage 3			H35.14*	Retinopathy of prematurity, stage 3			H35.14*	Retinopathy of prematurity, stage 3			H35.14*	Retinopathy of prematurity, stage 3			H35.14*	Retinopathy of prematurity, stage 3			H35.14*	Retinopathy of prematurity, stage 3			H35.14*	Retinopathy of prematurity, stage 3			H35.14*	Retinopathy of prematurity, stage 3			H35.14*	Retinopathy of prematurity, stage 3			H35.14*	Retinopathy of prematurity, stage 3			H35.14*	Retinopathy of prematurity, stage 3			H35.14*	Retinopathy of prematurity, stage 3			H35.14*	Retinopathy of prematurity, stage 3			H35.14*	Retinopathy of prematurity, stage 3			H35.14*	Retinopathy of prematurity, stage 3			H35.14*	Retinopathy of prematurity, stage 3			H35.14*	Retinopathy of prematurity, stage 3			H35.14*	Retinopathy of prematurity, stage 3			H35.14*	Retinopathy of prematurity, stage 3			H35.14*	Retinopathy of prematurity, stage 3			H35.14*	Retinopathy of prematurity, stage 3			H35.14*	Retinopathy of prematurity, stage 3			H35.14*	Retinopathy of prematurity, stage 3			H35.14*	Retinopathy of prematurity, stage 3			H35.14*	Retinopathy of prematurity, stage 3			H35.14*	Retinopathy of prematurity, stage 3			H35.14*	Retinopathy of prematurity, stage 3			H35.14*	Retinopathy of prematurity, stage 3			H35.14*	Retinopathy of prematurity, stage 3			H35.14*	Retinopathy of prematurity, stage 3			H35.14*	Retinopathy of prematurity, stage 3			H35.14*	Retinopathy of prematurity, stage 3			H35.14*	Retinopathy of prematurity, stage 3			H35.14*	Retinopathy of prematurity, stage 3			H35.14*	Retinopathy of prematurity, stage 3			H35.14*	Retinopathy of prematurity, stage 3			H35.14*	Retinopathy of prematurity, stage 3			H35.14*	Retinopathy of prematurity, stage 3			H35.14*	Retinopathy of prematurity, stage 3			H35.14*	Retinopathy of prematurity, stage 3			H35.14*	Retinopathy of prematurity, stage 3			H35.14*	Retinopathy of prematurity, stage 3			H35.14*	Retinopathy of prematurity, stage 3			H35.14*	Retinopathy of prematurity, stage 3			H35.14*	Retinopathy of prematurity, stage 3			H35.14*	Retinopathy of prematurity, stage 3			H35.14*	Retinopathy of prematurity, stage 3			H35.14*	Retinopathy of prematurity, stage 3			H35.14*	Retinopathy of prematurity, stage 3			H35.14*	Retinopathy of prematurity, stage 3			H35.14*	Retinopathy of prematurity, stage 3			H35.14*	Retinopathy of prematurity, stage 3			H35.14*	Retinopathy of prematurity, stage 3			H35.14*	Retinopathy of prematurity, stage 3			H35.14*	Retinopathy of prematurity, stage 3			H35.14*	Retinopathy of prematurity, stage 3			H35.14*	Retinopathy of prematurity, stage 3			H35.14*	Retinopathy of prematurity, stage 3			H35.14*	Retinopathy of prematurity, stage 3			H35.14*	Retinopathy of prematurity, stage 3			H35.14*	Retinopathy of prematurity, stage 3			H35.14*	Retinopathy of prematurity, stage 3			H35.14*	Retinopathy of prematurity, stage 3			H35.14*	Retinopathy of prematurity, stage 3			H35.14*	Retinopathy of prematurity, stage 3			H35.14*	Retinopathy of prematurity, stage 3			H35.14*	Retinopathy of prematurity, stage 3			H35.14*	Retinopathy of prematurity, stage 3			H35.14*	Retinopathy of prematurity, stage 3			H35.14*	Retinopathy of prematurity, stage 3			H35.14*	Retinopathy of prematurity, stage 3			H35.14*	Retinopathy of prematurity, stage 3			H35.14*	Retinopathy of prematurity, stage 3			H35.14*	Retinopathy of prematurity, stage 3			H35.14*	Retinopathy of prematurity, stage 3			H35.14*	Retinopathy of prematurity, stage 3			H35.14*	Retinopathy of prematurity, stage 3			H35.14*	Retinopathy of prematurity, stage 3			H35.14*	Retinopathy of prematurity, stage 3			H35.14*	Retinopathy of prematurity, stage 3			H35.14*	Retinopathy of prematurity, stage 3			H35.14*	Retinopathy of prematurity, stage 3			H35.14*	Retinopathy of prematurity, stage 3			H35.14*	Retinopathy of prematurity, stage 3			H35.14*	Retinopathy of prematurity, stage 3			H35.14*	Retinopathy of prematurity, stage 3			H35.14*	Retinopathy of prematurity, stage 3			H35.14*	Retinopathy of prematurity, stage 3			H35.14*	Retinopathy of prematurity, stage 3			H35.14*	Retinopathy of prematurity, stage 3			H35.14*	Retinopathy of prematurity, stage 3			H35.14*	Retinopathy of prematurity, stage 3			H35.14*	Retinopathy of prematurity, stage 3			H35.14*	Retinopathy of prematurity, stage 3			H35.14*	Retinopathy of prematurity, stage 3			H35.14*	Retinopathy of prematurity, stage 3			H35.14*	Retinopathy of prematurity, stage 3			H35.14*	Retinopathy of prematurity, stage 3			H35.14*	Retinopathy of prematurity, stage 3			H35.14*	Retinopathy of prematurity, stage 3			H35.14*	Retinopathy of prematurity, stage 3			H35.14*	Retinopathy of prematurity, stage 3			H35.14*	Retinopathy of prematurity, stage 3			H35.14*	Retinopathy of prematurity, stage 3			H35.14*	Retinopathy of prematurity, stage 3			H35.14*	Retinopathy of prematurity, stage 3			H35.14*	Retinopathy of prematurity, stage 3			H35.14*	Retinopathy of prematurity, stage 3			H35.14*	Retinopathy of prematurity, stage 3			H35.14*	Retinopathy of prematurity, stage 3			H35.14*	Retinopathy of prematurity, stage 3			H35.14*	Retinopathy of prematurity, stage 3			H35.14*	Retinopathy of prematurity, stage 3			H35.14*	Retinopathy of prematurity, stage 3			H35.14*	Retinopathy of prematurity, stage 3			H35.14*	Retinopathy of prematurity, stage 3			H35.14*	Retinopathy of prematurity, stage 3			H35.14*	Retinopathy of prematurity, stage 3			H35.14*	Retinopathy of prematurity, stage 3			H35.14*	Retinopathy of prematurity, stage 3			H35.14*	Retinopathy of prematurity, stage 3			H35.14*	Retinopathy of prematurity, stage 3			H35.14*	Retinopathy of prematurity, stage 3			H35.14*	Retinopathy of prematurity, stage 3			H35.14*	Retinopathy of prematurity, stage 3			H35.14*	Retinopathy of prematurity, stage 3			H35.14*	Retinopathy of prematurity, stage 3			H35.14*	Retinopathy of prematurity, stage 3			H35.14*	Retinopathy of prematurity, stage 3			H35.14*	Retinopathy of prematurity, stage 3			H35.14*	Retinopathy of prematurity, stage 3			H35.14*	Retinopathy of prematurity, stage 3			H35.14*	Retinopathy of prematurity, stage 3			H35.14*	Retinopathy of prematurity, stage 3			H35.14*	Retinopathy of prematurity, stage 3			H35.14*	Retinopathy of prematurity, stage 3			H35.14*	Retinopathy of prematurity, stage 3			H35.14*	Retinopathy of prematurity, stage 3			H35.14*	Retinopathy of prematurity, stage 3			H35.14*	Retinopathy of prematurity, stage 3			H35.14*	Retinopathy of prematurity, stage 3			H35.14*	Retinopathy of prematurity, stage 3			H35.14*	Retinopathy of prematurity, stage 3			H35.14*	Retinopathy of prematurity, stage 3			H35.14*	Retinopathy of prematurity, stage 3			H35.14*	Retinopathy of prematurity, stage 3			H35.14*	Retinopathy of prematurity, stage 3			H35.14*	Retinopathy of prematurity, stage 3			H35.14*	Retinopathy of prematurity, stage 3			H35.14*	Retinopathy of prematurity, stage 3			H35.14*	Retinopathy of prematurity, stage 3			H35.14*	Retinopathy of prematurity, stage 3			H35.14*	Retinopathy of prematurity, stage 3			H35.14*	Retinopathy of prematurity, stage 3			H35.14*	Retinopathy of prematurity, stage 3			H35.14*	Retinopathy of prematurity, stage 3			H35.14*	Retinopathy of prematurity, stage 3			H35.14*	Retinopathy of prematurity, stage 3			H35.14*	Retinopathy of prematurity, stage 3			H35.14*	Retinopathy of prematurity, stage 3			H35.14*	Retinopathy of prematurity, stage 3			H35.14*	Retinopathy of prematurity, stage 3			H35.14*	Retinopathy of prematurity, stage 3			H35.14*	Retinopathy of prematurity, stage 3			H35.14*	Retinopathy of prematurity, stage 3			H35.14*	Retinopathy of prematurity, stage 3			H35.14*	Retinopathy of prematurity, stage 3			H35.14*	Retinopathy of prematurity, stage 3			H35.14*	Retinopathy of prematurity, stage 3			H35.14*	Retinopathy of prematurity, stage 3			H35.14*	Retinopathy of prematurity, stage 3			H35.14*	Retinopathy of prematurity, stage 3			H35.14*	Retinopathy of prematurity, stage 3			H35.14*	Retinopathy of prematurity, stage 3			H35.14*	Retinopathy of prematurity, stage 3			H35.14*	Retinopathy of prematurity, stage 3			H35.14*	Retinopathy of prematurity, stage 3			H35.14*	Retinopathy of prematurity, stage 3			H35.14*	Retinopathy of prematurity, stage 3			H35.14*	Retinopathy of prematurity, stage 3			H35.14*	Retinopathy of prematurity, stage 3			H35.14*	Retinopathy of prematurity, stage 3			H35.14*	Retinopathy of prematurity, stage 3			H35.14*	Retinopathy of prematurity, stage 3			H35.14*	Retinopathy of prematurity, stage 3			H35.14*	Retinopathy of prematurity, stage 3			H35.14*	Retinopathy of prematurity, stage 3			H35.14*	Retinopathy of prematurity, stage 3			H35.14*	Retinopathy of prematurity, stage 3			H35.14*	Retinopathy of prematurity, stage 3			H35.14*	Retinopathy of prematurity, stage 3			H35.14*	Retinopathy of prematurity, stage 3			H35.14*	Retinopathy of prematurity, stage 3			H35.14*	Retinopathy of prematurity, stage 3			H35.14*	Retinopathy of prematurity, stage 3			H35.14*	Retinopathy of prematurity, stage 3			H35.14*	Retinopathy of prematurity, stage 3			H35.14*	Retinopathy of prematurity, stage 3			H35.14*	Retinopathy of prematurity, stage 3			H35.14*	Retinopathy of prematurity, stage 3			H35.14*	Retinopathy of prematurity, stage 3			H35.14*	Retinopathy of prematurity, stage 3			H35.14*	Retinopathy of prematurity, stage 3			H35.14*	Retinopathy of prematurity, stage 3			H35.14*	Retinopathy of prematurity, stage 3			H35.14*	Retinopathy of prematurity, stage 3			H35.14*	Retinopathy of prematurity, stage 3			H35.14*	Retinopathy of prematurity, stage 3			H35.14*	Retinopathy of prematurity, stage 3			H35.14*	Retinopathy of prematurity, stage 3			H35.14*	Retinopathy of prematurity, stage 3			H35.14*	Retinopathy of prematurity, stage 3			H35.14*	Retinopathy of prematurity, stage 3			H35.14*	Retinopathy of prematurity, stage 3			H35.14*	Retinopathy of prematurity, stage 3			H35.14*	Retinopathy of prematurity, stage 3			H35.14*	Retinopathy of prematurity, stage 3			H35.14*	Retinopathy of prematurity, stage 3			H35.14*	Retinopathy of prematurity, stage 3			H35.14*	Retinopathy of prematurity, stage 3			H35.14*	Retinopathy of prematurity, stage 3			H35.14*	Retinopathy of prematurity, stage 3			H35.14*	Retinopathy of prematurity, stage 3			H35.14*	Retinopathy of prematurity, stage 3			H35.14*	Retinopathy of prematurity, stage 3			H35.14*	Retinopathy of prematurity, stage 3			H35.14*	Retinopathy of prematurity, stage 3			H35.14*	Retinopathy of prematurity, stage 3			H35.14*	Retinopathy of prematurity, stage 3			H35.14*	Retinopathy of prematurity, stage 3			H35.14*	Retinopathy of prematurity, stage 3			H35.14*	Retinopathy of prematurity, stage 3			H35.14*	Retinopathy of prematurity, stage 3			H35.14*	Retinopathy of prematurity, stage 3			H35.14*	Retinopathy of prematurity, stage 3			H35.14*	Retinopathy of prematurity, stage 3			H35.14*	Retinopathy of prematurity, stage 3			H35.14*	Retinopathy of prematurity, stage 3			H35.14*	Retinopathy of prematurity, stage 3			H35.14*	Retinopathy of prematurity, stage 3			H35.14*	Retinopathy of prematurity, stage 3			H35.14*	Retinopathy of prematurity, stage 3			H35.14*	Retinopathy of prematurity, stage 3			H35.14*	Retinopathy of prematurity, stage 3			H35.14*	Retinopathy of prematurity, stage 3			H35.14*	Retinopathy of prematurity, stage 3			H35.14*	Retinopathy of prematurity, stage 3			H35.14*	Retinopathy of prematurity, stage 3			H35.14*	Retinopathy of prematurity, stage 3			H35.14*	Retinopathy of prematurity, stage 3			H35.14*	Retinopathy of prematurity, stage 3			H35.14*	Retinopathy of prematurity, stage 3			H35.14*	Retinopathy of prematurity, stage 3			H35.14*	Retinopathy of prematurity, stage 3			H35.14*	Retinopathy of prematurity, stage 3			H35.14*	Retinopathy of prematurity, stage 3			H35.14*	Retinopathy of prematurity, stage 3			H35.14*	Retinopathy of prematurity, stage 3			H35.14*	Retinopathy of prematurity, stage 3			H35.14*	Retinopathy of prematurity, stage 3			H35.14*	Retinopathy of prematurity, stage 3			H35.14*	Retinopathy of prematurity, stage 3			H35.14*	Retinopathy of prematurity, stage 3			H35.14*	Retinopathy of prematurity, stage 3			H35.14*	Retinopathy of prematurity, stage 3			H35.14*	Retinopathy of prematurity, stage 3			H35.14*	Retinopathy of prematurity, stage 3			H35.14*	Retinopathy of prematurity, stage 3			H35.14*	Retinopathy of prematurity, stage 3			H35.14*	Retinopathy of prematurity, stage 3			H35.14*	Retinopathy of prematurity, stage 3			H35.14*	Retinopathy of prematurity, stage 3			H35.14*	Retinopathy of prematurity, stage 3			H35.14*	Retinopathy of prematurity, stage 3			H35.14*	Retinopathy of prematurity, stage 3			H35.14*	Retinopathy of prematurity, stage 3			H35.14*	Retinopathy of prematurity, stage 3			H35.14*	Retinopathy of prematurity, stage 3			H35.14*	Retinopathy of prematurity, stage 3			H35.14*	Retinopathy of prematurity, stage 3			H35.14*	Retinopathy of prematurity, stage 3			H35.14*	Retinopathy of prematurity, stage 3			H35.14*	Retinopathy of prematurity, stage 3			H35.14*	Retinopathy of prematurity, stage 3			H35.14*	Retinopathy of prematurity, stage 3			H35.14*	Retinopathy of prematurity, stage 3			H35.14*	Retinopathy of prematurity, stage 3			H35.14*	Retinopathy of prematurity, stage 3			H35.14*	Retinopathy of prematurity, stage 3			H35.14*	Retinopathy of prematurity, stage 3			H35.14*	Retinopathy of prematurity, stage 3			H35.14*	Retinopathy of prematurity, stage 3			H35.14*	Retinopathy of prematurity, stage 3			H35.14*	Retinopathy of prematurity, stage 3			H35.14*	Retinopathy of prematurity, stage 3			H35.14*	Retinopathy of prematurity, stage 3			H35.14*	Retinopathy of prematurity, stage 3			H35.14*	Retinopathy of prematurity, stage 3			H35.14*	Retinopathy of prematurity, stage 3			H35.14*	Retinopathy of prematurity, stage 3			H35.14*	Retinopathy of prematurity, stage 3			H35.14*	Retinopathy of prematurity, stage 3			H35.14*	Retinopathy of prematurity, stage 3			H35.14*	Retinopathy of prematurity, stage 3			H35.14*	Retinopathy of prematurity, stage 3			H35.14*	Retinopathy of prematurity, stage 3			H35.14*	Retinopathy of prematurity, stage 3			H35.14*	Retinopathy of prematurity, stage 3			H35.14*	Retinopathy of prematurity, stage 3			H35.14*	Retinopathy of prematurity, stage 3			H35.14*	Retinopathy of prematurity, stage 3			H35.14*	Retinopathy of prematurity, stage 3			H35.14*	Retinopathy of prematurity, stage 3			H35.14*	Retinopathy of prematurity, stage 3			H35.14*	Retinopathy of prematurity, stage 3			H35.14*	Retinopathy of prematurity, stage 3			H35.14*	Retinopathy of prematurity, stage 3			H35.14*	Retinopathy of prematurity, stage 3			H35.14*	Retinopathy of prematurity, stage 3			H35.14*	Retinopathy of prematurity, stage 3			H35.14*	Retinopathy of prematurity, stage 3			H35.14*	Retinopathy of prematurity, stage 3			H35.14*	Retinopathy of prematurity, stage 3			H35.14*	Retinopathy of prematurity, stage 3			H35.14*	Retinopathy of prematurity, stage 3			H35.14*	Retinopathy of prematurity, stage 3			H35.14*	Retinopathy of prematurity, stage 3			H35.14*	Retinopathy of prematurity, stage 3			H35.14*	Retinopathy of prematurity, stage 3			H35.14*	Retinopathy of prematurity, stage 3			H35.14*	Retinopathy of prematurity, stage 3			H35.14*	Retinopathy of prematurity, stage 3			H35.14*	Retinopathy of prematurity, stage 3			H35.14*	Retinopathy of prematurity, stage 3			H35.14*	Retinopathy of prematurity, stage 3			H35.14*	Retinopathy of prematurity, stage 3			H35.14*	Retinopathy of prematurity, stage 3			H35.14*	Retinopathy of prematurity, stage 3			H35.14*	Retinopathy of prematurity, stage 3			H35.14*	Retinopathy of prematurity, stage 3			H35.14*	Retinopathy of prematurity, stage 3			H35.14*	Retinopathy of prematurity, stage 3			H35.14*	Retinopathy of prematurity, stage 3			H35.14*	Retinopathy of prematurity, stage 3			H35.14*	Retinopathy of prematurity, stage 3			H35.14*	Retinopathy of prematurity, stage 3			H35.14*	Retinopathy of prematurity, stage 3			H35.14*	Retinopathy of prematurity, stage 3			H35.14*	Retinopathy of prematurity, stage 3			H35.14*	Retinopathy of prematurity, stage 3			H35.14*	Retinopathy of prematurity, stage 3			H35.14*	Retinopathy of prematurity, stage 3			H35.14*	Retinopathy of prematurity, stage 3			H35.14*	Retinopathy of prematurity, stage 3			H35.14*	Retinopathy of prematurity, stage 3			H35.14*	Retinopathy of prematurity, stage 3			H35.14*	Retinopathy of prematurity, stage 3			H35.14*	Retinopathy of prematurity, stage 3			H35.14*	Retinopathy of prematurity, stage 3			H35.14*	Retinopathy of prematurity, stage 3			H35.14*	Retinopathy of prematurity, stage 3			H35.14*	Retinopathy of prematurity, stage 3			H35.14*	Retinopathy of prematurity, stage 3			H35.14*	Retinopathy of prematurity, stage 3			H35.14*	Retinopathy of prematurity, stage 3			H35.14*	Retinopathy of prematurity, stage 3			H35.14*	Retinopathy of prematurity, stage 3			H35.14*	Retinopathy of prematurity, stage 3			H35.14*	Retinopathy of prematurity, stage 3			H35.14*	Retinopathy of prematurity, stage 3			H35.14*	Retinopathy of prematurity, stage 3			H35.14*	Retinopathy of prematurity, stage 3			H35.14*	Retinopathy of prematurity, stage 3			H35.14*	Retinopathy of prematurity, stage 3			H35.14*	Retinopathy of prematurity, stage 3			H35.14*	Retinopathy of prematurity, stage 3			H35.14*	Retinopathy of prematurity, stage 3			H35.14*	Retinopathy of prematurity, stage 3			H35.14*	Retinopathy of prematurity, stage 3			H35.14*	Retinopathy of prematurity, stage 3			H35.14*	Retinopathy of prematurity, stage 3			H35.14*	Retinopathy of prematurity, stage 3			H35.14*	Retinopathy of prematurity, stage 3			H35.14*	Retinopathy of prematurity, stage 3			H35.14*	Retinopathy of prematurity, stage 3			H35.14*	Retinopathy of prematurity, stage 3			H35.14*	Retinopathy of prematurity, stage 3			H35.14*	Retinopathy of prematurity, stage 3			H35.14*	Retinopathy of prematurity, stage 3			H35.14*	Retinopathy of prematurity, stage 3			H35.14*	Retinopathy of prematurity, stage 3			H35.14*	Retinopathy of prematurity, stage 3			H35.14*	Retinopathy of prematurity, stage 3			H35.14*	Retinopathy of prematurity, stage 3			H35.14*	Retinopathy of prematurity, stage 3			H35.14*	Retinopathy of prematurity, stage 3			H35.14*	Retinopathy of prematurity, stage 3			H35.14*	Retinopathy of prematurity, stage 3			H35.14*	Retinopathy of prematurity, stage 3			H35.14*	Retinopathy of prematurity, stage 3			H35.14*	Retinopathy of prematurity, stage 3			H35.14*	Retinopathy of prematurity, stage 3			H35.14*	Retinopathy of prematurity, stage 3			H35.14*	Retinopathy of prematurity, stage 3			H35.14*	Retinopathy of prematurity, stage 3			H35.14*	Retinopathy of prematurity, stage 3			H35.14*	Retinopathy of prematurity, stage 3			H35.14*	Retinopathy of prematurity, stage 3			H35.14*	Retinopathy of prematurity, stage 3			H35.14*	Retinopathy of prematurity, stage 3			H35.14*	Retinopathy of prematurity, stage 3			H35.14*	Retinopathy of prematurity, stage 3			H35.14*	Retinopathy of prematurity, stage 3			H35.14*	Retinopathy of prematurity, stage 3			H35.14*	Retinopathy of prematurity, stage 3			H35.14*	Retinopathy of prematurity, stage 3			H35.14*	Retinopathy of prematurity, stage 3			H35.14*	Retinopathy of prematurity, stage 3			H35.14*	Retinopathy of prematurity, stage 3			H35.14*	Retinopathy of prematurity, stage 3			H35.14*	Retinopathy of prematurity, stage 3			H35.14*	Retinopathy of prematurity, stage 3			H35.14*	Retinopathy of prematurity, stage 3			H35.14*	Retinopathy of prematurity, stage 3			H35.14*	Retinopathy of prematurity, stage 3			H35.14*	Retinopathy of prematurity, stage 3			H35.14*	Retinopathy of prematurity, stage 3			H35.14*	Retinopathy of prematurity, stage 3			H35.14*	Retinopathy of prematurity, stage 3			H35.14*	Retinopathy of prematurity, stage 3			H35.14*	Retinopathy of prematurity, stage 3			H35.14*	Retinopathy of prematurity, stage 3			H35.14*	Retinopathy of prematurity, stage 3			H35.14*	Retinopathy of prematurity, stage 3			H35.14*	Retinopathy of prematurity, stage 3			H35.14*	Retinopathy of prematurity, stage 3			H35.14*	Retinopathy of prematurity, stage 3			H35.14*	Retinopathy of prematurity, stage 3			H35.14*	Retinopathy of prematurity, stage 3			H35.14*	Retinopathy of prematurity, stage 3			H35.14*	Retinopathy of prematurity, stage 3			H35.14*	Retinopathy of prematurity, stage 3			H35.14*	Retinopathy of prematurity, stage 3			H35.14*	Retinopathy of prematurity, stage 3			H35.14*	Retinopathy of prematurity, stage 3			H35.14*	Retinopathy of prematurity, stage 3			H35.14*	Retinopathy of prematurity, stage 3			H35.14*	Retinopathy of prematurity, stage 3			H35.14*	Retinopathy of prematurity, stage 3			H35.14*	Retinopathy of prematurity, stage 3			H35.14*	Retinopathy of prematurity, stage 3			H35.14*	Retinopathy of prematurity, stage 3			H35.14*	Retinopathy of prematurity, stage 3			H35.14*	Retinopathy of prematurity, stage 3			H35.14*	Retinopathy of prematurity, stage 3			H35.14*	Retinopathy of prematurity, stage 3			H35.14*	Retinopathy of prematurity, stage 3			H35.14*	Retinopathy of prematurity, stage 3			H35.14*	Retinopathy of prematurity, stage 3			H35.14*	Retinopathy of prematurity, stage 3			H35.14*	Retinopathy of prematurity, stage 3			H35.14*	Retinopathy of prematurity, stage 3			H35.14*	Retinopathy of prematurity, stage 3			H35.14*	Retinopathy of prematurity, stage 3			H35.14*	Retinopathy of prematurity, stage 3			H35.14*	Retinopathy of prematurity, stage 3			H35.14*	Retinopathy of prematurity, stage 3			H35.14*	Retinopathy of prematurity, stage 3			H35.14*	Retinopathy of prematurity, stage 3			H35.14*	Retinopathy of prematurity, stage 3			H35.14*	Retinopathy of prematurity, stage 3			H35.14*	Retinopathy of prematurity, stage 3			H35.14*	Retinopathy of prematurity, stage 3			H35.14*	Retinopathy of prematurity, stage 3			H35.14*	Retinopathy of prematurity, stage 3			H35.14*	Retinopathy of prematurity, stage 3			H35.14*	Retinopathy of prematurity, stage 3			H35.14*	Retinopathy of prematurity, stage 3			H35.14*	Retinopathy of prematurity, stage 3			H35.14*	Retinopathy of prematurity, stage 3			H35.14*	Retinopathy of prematurity, stage 3			H35.14*	Retinopathy of prematurity, stage 3			H35.14*	Retinopathy of prematurity, stage 3			H35.14*	Retinopathy of prematurity, stage 3			H35.14*	Retinopathy of prematurity, stage 3			H35.14*	Retinopathy of prematurity, stage 3			H35.14*	Retinopathy of prematurity, stage 3			H35.14*	Retinopathy of prematurity, stage 3			H35.14*	Retinopathy of prematurity, stage 3			H35.14*	Retinopathy of prematurity, stage 3			H35.14*	Retinopathy of prematurity, stage 3			H35.14*	Retinopathy of prematurity, stage 3			H35.14*	Retinopathy of prematurity, stage 3			H35.14*	Retinopathy of prematurity, stage 3			H35.14*	Retinopathy of prematurity, stage 3			H35.14*	Retinopathy of prematurity, stage 3			H35.14*	Retinopathy of prematurity, stage 3			H35.14*	Retinopathy of prematurity, stage 3			H35.14*	Retinopathy of prematurity, stage 3			H35.14*	Retinopathy of prematurity, stage 3			H35.14*	Retinopathy of prematurity, stage 3			H35.14*	Retinopathy of prematurity, stage 3			H35.14*	Retinopathy of prematurity, stage 3			H35.14*	Retinopathy of prematurity, stage 3			H35.14*	Retinopathy of prematurity, stage 3			H35.14*	Retinopathy of prematurity, stage 3			H35.14*	Retinopathy of prematurity, stage 3			H35.14*	Retinopathy of prematurity, stage 3			H35.14*	Retinopathy of prematurity, stage 3			H35.14*	Retinopathy of prematurity, stage 3			H35.14*	Retinopathy of prematurity, stage 3			H35.14*	Retinopathy of prematurity, stage 3			H35.14*	Retinopathy of prematurity, stage 3			H35.14*	Retinopathy of prematurity, stage 3			H35.14*	Retinopathy of prematurity, stage 3			H35.14*	Retinopathy of prematurity, stage 3			H35.14*	Retinopathy of prematurity, stage 3			H35.14*	Retinopathy of prematurity, stage 3			H35.14*	Retinopathy of prematurity, stage 3			H35.14*	Retinopathy of prematurity, stage 3			H35.14*	Retinopathy of prematurity, stage 3			H35.14*	Retinopathy of prematurity, stage 3			H35.14*	Retinopathy of prematurity, stage 3			H35.14*	Retinopathy of prematurity, stage 3			H35.14*	Retinopathy of prematurity, stage 3			H35.14*	Retinopathy of prematurity, stage 3			H35.14*	Retinopathy of prematurity, stage 3			H35.14*	Retinopathy of prematurity, stage 3			H35.14*	Retinopathy of prematurity, stage 3			H35.14*	Retinopathy of prematurity, stage 3			H35.14*	Retinopathy of prematurity, stage 3			H35.14*	Retinopathy of prematurity, stage 3			H35.14*	Retinopathy of prematurity, stage 3			H35.14*	Retinopathy of prematurity, stage 3			H35.14*	Retinopathy of prematurity, stage 3			H35.14*	Retinopathy of prematurity, stage 3			H35.14*	Retinopathy of prematurity, stage 3			H35.14*	Retinopathy of prematurity, stage 3			H35.14*	Retinopathy of prematurity, stage 3			H35.14*	Retinopathy of prematurity, stage 3			H35.14*	Retinopathy of prematurity, stage 3			H35.14*	Retinopathy of prematurity, stage 3			H35.14*	Retinopathy of prematurity, stage 3			H35.14*	Retinopathy of prematurity, stage 3			H35.14*	Retinopathy of prematurity, stage 3			H35.14*	Retinopathy of prematurity, stage 3			H35.14*	Retinopathy of prematurity, stage 3			H35.14*	Retinopathy of prematurity, stage 3			H35.14*	Retinopathy of prematurity, stage 3			H35.14*	Retinopathy of prematurity, stage 3			H35.14*	Retinopathy of prematurity, stage 3			H35.14*	Retinopathy of prematurity, stage 3			H35.14*	Retinopathy of prematurity, stage 3			H35.14*	Retinopathy of prematurity, stage 3			H35.14*	Retinopathy of prematurity, stage 3			H35.14*	Retinopathy of prematurity, stage 3			H35.14*	Retinopathy of prematurity, stage 3			H35.14*	Retinopathy of prematurity, stage 3			H35.14*	Retinopathy of prematurity, stage 3			H35.14*	Retinopathy of prematurity, stage 3			H35.14*	Retinopathy of prematurity, stage 3			H35.14*	Retinopathy of prematurity, stage 3			H35.14*	Retinopathy of prematurity, stage 3			H35.14*	Retinopathy of prematurity, stage 3			H35.14*	Retinopathy of prematurity, stage 3			H35.14*	Retinopathy of prematurity, stage 3			H35.14*	Retinopathy of prematurity, stage 3			H35.14*	Retinopathy of prematurity, stage 3			H35.14*	Retinopathy of prematurity, stage 3			H35.14*	Retinopathy of prematurity, stage 3			H35.14*	Retinopathy of prematurity, stage 3			H35.14*	Retinopathy of prematurity, stage 3			H35.14*	Retinopathy of prematurity, stage 3			H35.14*	Retinopathy of prematurity, stage 3			H35.14*	Retinopathy of prematurity, stage 3			H35.14*	Retinopathy of prematurity, stage 3			H35.14*	Retinopathy of prematurity, stage 3			H35.14*	Retinopathy of prematurity, stage 3			H35.14*	Retinopathy of prematurity, stage 3			H35.14*	Retinopathy of prematurity, stage 3			H35.14*	Retinopathy of prematurity, stage 3			H35.14*	Retinopathy of prematurity, stage 3			H35.14*	Retinopathy of prematurity, stage 3			H35.14*	Retinopathy of prematurity, stage 3			H35.14*	Retinopathy of prematurity, stage 3			H35.14*	Retinopathy of prematurity, stage 3			H35.14*	Retinopathy of prematurity, stage 3			H35.14*	Retinopathy of prematurity, stage 3			H35.14*	Retinopathy of prematurity, stage 3			H35.14*	Retinopathy of prematurity, stage 3			H35.14*	Retinopathy of prematurity, stage 3			H35.14*	Retinopathy of prematurity, stage 3			H35.14*	Retinopathy of prematurity, stage 3			H35.14*	Retinopathy of prematurity, stage 3			H35.14*	Retinopathy of prematurity, stage 3			H35.14*	Retinopathy of prematurity, stage 3			H35.14*	Retinopathy of prematurity, stage 3			H35.14*	Retinopathy of prematurity, stage 3			H35.14*	Retinopathy of prematurity, stage 3			H35.14*	Retinopathy of prematurity, stage 3			H35.14*	Retinopathy of prematurity, stage 3			H35.14*	Retinopathy of prematurity, stage 3			H35.14*	Retinopathy of prematurity, stage 3			H35.14*	Retinopathy of prematurity, stage 3			H35.14*	Retinopathy of prematurity, stage 3			H35.14*	Retinopathy of prematurity, stage 3			H35.14*	Retinopathy of prematurity, stage 3			H35.14*	Retinopathy of prematurity, stage 3			H35.14*	Retinopathy of prematurity, stage 3			H35.14*	Retinopathy of prematurity, stage 3			H35.14*	Retinopathy of prematurity, stage 3			H35.14*	Retinopathy of prematurity, stage 3			H35.14*	Retinopathy of prematurity, stage 3			H35.14*	Retinopathy of prematurity, stage 3			H35.14*	Retinopathy of prematurity, stage 3			H35.14*	Retinopathy of prematurity, stage 3			H35.14*	Retinopathy of prematurity, stage 3			H35.14*	Retinopathy of prematurity, stage 3			H35.14*	Retinopathy of prematurity, stage 3			H35.14*	Retinopathy of prematurity, stage 3			H35.14*	Retinopathy of prematurity, stage 3			H35.14*	Retinopathy of prematurity, stage 3			H35.14*	Retinopathy of prematurity, stage 3			H35.14*	Retinopathy of prematurity, stage 3			H35.14*	Retinopathy of prematurity, stage 3			H35.14*	Retinopathy of prematurity, stage 3			H35.14*	Retinopathy of prematurity, stage 3			H35.14*	Retinopathy of prematurity, stage 3			H35.14*	Retinopathy of prematurity, stage 3			H35.14*	Retinopathy of prematurity, stage 3			H35.14*	Retinopathy of prematurity, stage 3			H35.14*	Retinopathy of prematurity, stage 3			H35.14*	Retinopathy of prematurity, stage 3			H35.14*	Retinopathy of prematurity, stage 3			H35.14*	Retinopathy of prematurity, stage 3			H35.14*	Retinopathy of prematurity, stage 3			H35.14*	Retinopathy of prematurity, stage 3			H35.14*	Retinopathy of prematurity, stage 3			H35.14*	Retinopathy of prematurity, stage 3			H35.14*	Retinopathy of prematurity, stage 3			H35.14*	Retinopathy of prematurity, stage 3			H35.14*	Retinopathy of prematurity, stage 3			H35.14*	Retinopathy of prematurity, stage 3			H35.14*	Retinopathy of prematurity, stage 3			H35.14*	Retinopathy of prematurity, stage 3			H35.14*	Retinopathy of prematurity, stage 3			H35.14*	Retinopathy of prematurity, stage 3			H35.14*	Retinopathy of prematurity, stage 3			H35.14*	Retinopathy of prematurity, stage 3			H35.14*	Retinopathy of prematurity, stage 3			H35.14*	Retinopathy of prematurity, stage 3			H35.14*	Retinopathy of prematurity, stage 3			H35.14*	Retinopathy of prematurity, stage 3			H35.14*	Retinopathy of prematurity, stage 3			H35.14*	Retinopathy of prematurity, stage 3			H35.14*	Retinopathy of prematurity, stage 3			H35.14*	Retinopathy of prematurity, stage 3			H35.14*	Retinopathy of prematurity, stage 3			H35.14*	Retinopathy of prematurity, stage 3			H35.14*	Retinopathy of prematurity, stage 3			H35.14*	Retinopathy of prematurity, stage 3			H35.14*	Retinopathy of prematurity, stage 3			H35.14*	Retinopathy of prematurity, stage 3			H35.14*	Retinopathy of prematurity, stage 3			H35.14*	Retinopathy of prematurity, stage 3			H35.14*	Retinopathy of prematurity, stage 3			H35.14*	Retinopathy of prematurity, stage 3			H35.14*	Retinopathy of prematurity, stage 3			H35.14*	Retinopathy of prematurity, stage 3			H35.14*	Retinopathy of prematurity, stage 3			H35.14*	Retinopathy of prematurity, stage 3			H35.14*	Retinopathy of prematurity, stage 3			H35.14*	Retinopathy of prematurity, stage 3			H35.14*	Retinopathy of prematurity, stage 3			H35.14*	Retinopathy of prematurity, stage 3			H35.14*	Retinopathy of prematurity, stage 3			H35.14*	Retinopathy of prematurity, stage 3			H35.14*	Retinopathy of prematurity, stage 3			H35.14*	Retinopathy of prematurity, stage 3			H35.14*	Retinopathy of prematurity, stage 3			H35.14*	Retinopathy of prematurity, stage 3			H35.14*	Retinopathy of prematurity, stage 3			H35.14*	Retinopathy of prematurity, stage 3			H35.14*	Retinopathy of prematurity, stage 3			H35.14*	Retinopathy of prematurity, stage 3			H35.14*	Retinopathy of prematurity, stage 3			H35.14*	Retinopathy of prematurity, stage 3			H35.14*	Retinopathy of prematurity, stage 3			H35.14*	Retinopathy of prematurity, stage 3			H35.14*	Retinopathy of prematurity, stage 3			H35.14*	Retinopathy of prematurity, stage 3			H35.14*	Retinopathy of prematurity, stage 3			H35.14*	Retinopathy of prematurity, stage 3			H35.14*	Retinopathy of prematurity, stage 3			H35.14*	Retinopathy of prematurity, stage 3			H35.14*	Retinopathy of prematurity, stage 3			H35.14*	Retinopathy of prematurity, stage 3			H35.14*	Retinopathy of prematurity, stage 3			H35.14*	Retinopathy of prematurity, stage 3			H35.14*	Retinopathy of prematurity, stage 3			H35.14*	Retinopathy of prematurity, stage 3			H35.14*	Retinopathy of prematurity, stage 3			H35.14*	Retinopathy of prematurity, stage 3			H35.14*	Retinopathy of prematurity, stage 3			H35.14*	Retinopathy of prematurity, stage 3			H35.14*	Retinopathy of prematurity, stage 3			H35.14*	Retinopathy of prematurity, stage 3			H35.14*	Retinopathy of prematurity, stage 3			H35.14*	Retinopathy of prematurity, stage 3			H35.14*	Retinopathy of prematurity, stage 3			H35.14*	Retinopathy of prematurity, stage 3			H35.14*	Retinopathy of prematurity, stage 3			H35.14*	Retinopathy of prematurity, stage 3			H35.14*	Retinopathy of prematurity, stage 3			H35.14*	Retinopathy of prematurity, stage 3			H35.14*	Retinopathy of prematurity, stage 3			H35.14*	Retinopathy of prematurity, stage 3			H35.14*	Retinopathy of prematurity, stage 3			H35.14*	Retinopathy of prematurity, stage 3			H35.14*	Retinopathy of prematurity, stage 3			H35.14*	Retinopathy of prematurity, stage 3			H35.14*	Retinopathy of prematurity, stage 3			H35.14*	Retinopathy of prematurity, stage 3			H35.14*	Retinopathy of prematurity, stage 3			H35.14*	Retinopathy of prematurity, stage 3			H35.14*	Retinopathy of prematurity, stage 3			H35.14*	Retinopathy of prematurity, stage 3			H35.14*	Retinopathy of prematurity, stage 3			H35.14*	Retinopathy of prematurity, stage 3			H35.14*	Retinopathy of prematurity, stage 3			H35.14*	Retinopathy of prematurity, stage 3			H35.14*	Retinopathy of prematurity, stage 3			H35.14*	Retinopathy of prematurity, stage 3			H35.14*	Retinopathy of prematurity, stage 3			H35.14*	Retinopathy of prematurity, stage 3			H35.14*	Retinopathy of prematurity, stage 3			H35.14*	Retinopathy of prematurity, stage 3			H35.14*	Retinopathy of prematurity, stage 3			H35.14*	Retinopathy of prematurity, stage 3			H35.14*	Retinopathy of prematurity, stage 3			H35.14*	Retinopathy of prematurity, stage 3			H35.14*	Retinopathy of prematurity, stage 3			H35.14*	Retinopathy of prematurity, stage 3			H35.14*	Retinopathy of prematurity, stage 3			H35.14*	Retinopathy of prematurity, stage 3			H35.14*	Retinopathy of prematurity, stage 3			H35.14*	Retinopathy of prematurity, stage 3			H35.14*	Retinopathy of prematurity, stage 3			H35.14*	Retinopathy of prematurity, stage 3			H35.14*	Retinopathy of prematurity, stage 3			H35.14*	Retinopathy of prematurity, stage 3			H35.14*	Retinopathy of prematurity, stage 3			H35.14*	Retinopathy of prematurity, stage 3			H35.14*	Retinopathy of prematurity, stage 3			H35.14*	Retinopathy of prematurity, stage 3			H35.14*	Retinopathy of prematurity, stage 3			H35.14*	Retinopathy of prematurity, stage 3			H35.14*	Retinopathy of prematurity, stage 3			H35.14*	Retinopathy of prematurity, stage 3			H35.14*	Retinopathy of prematurity, stage 3			H35.14*	Retinopathy of prematurity, stage 3			H35.14*	Retinopathy of prematurity, stage 3			H35.14*	Retinopathy of prematurity, stage 3			H35.14*	Retinopathy of prematurity, stage 3			H35.14*	Retinopathy of prematurity, stage 3			H35.14*	Retinopathy of prematurity, stage 3			H35.14*	Retinopathy of prematurity, stage 3			H35.14*	Retinopathy of prematurity, stage 3			H35.14*	Retinopathy of prematurity, stage 3			H35.14*	Retinopathy of prematurity, stage 3			H35.14*	Retinopathy of prematurity, stage 3			H35.14*	Retinopathy of prematurity, stage 3			H35.14*	Retinopathy of prematurity, stage 3			H35.14*	Retinopathy of prematurity, stage 3			H35.14*	Retinopathy of prematurity, stage 3			H35.14*	Retinopathy of prematurity, stage 3			H35.14*	Retinopathy of prematurity, stage 3			H35.14*	Retinopathy of prematurity, stage 3			H35.14*	Retinopathy of prematurity, stage 3			H35.14*	Retinopathy of prematurity, stage 3			H35.14*	Retinopathy of prematurity, stage 3			H35.14*	Retinopathy of prematurity, stage 3			H35.14*	Retinopathy of prematurity, stage 3			H35.14*	Retinopathy of prematurity, stage 3			H35.14*	Retinopathy of prematurity, stage 3			H35.14*	Retinopathy of prematurity, stage 3			H35.14*	Retinopathy of prematurity, stage 3			H35.14*	Retinopathy of prematurity, stage 3			H35.14*	Retinopathy of prematurity, stage 3			H35.14*	Retinopathy of prematurity, stage 3			H35.14*	Retinopathy of prematurity, stage 3			H35.14*	Retinopathy of prematurity, stage 3			H35.14*	Retinopathy of prematurity, stage 3			H35.14*	Retinopathy of prematurity, stage 3			H35.14*	Retinopathy of prematurity, stage 3			H35.14*	Retinopathy of prematurity, stage 3			H35.14*	Retinopathy of prematurity, stage 3			H35.14*	Retinopathy of prematurity, stage 3			H35.14*	Retinopathy of prematurity, stage 3			H35.14*	Retinopathy of prematurity, stage 3			H35.14*	Retinopathy of prematurity, stage 3			H35.14*	Retinopathy of prematurity, stage 3			H35.14*	Retinopathy of prematurity, stage 3			H35.14*	Retinopathy of prematurity, stage 3			H35.14*	Retinopathy of prematurity, stage 3			H35.14*	Retinopathy of prematurity, stage 3			H35.14*	Retinopathy of prematurity, stage 3			H35.14*	Retinopathy of prematurity, stage 3			H35.14*	Retinopathy of prematurity, stage 3			H35.14*	Retinopathy of prematurity, stage 3			H35.14*	Retinopathy of prematurity, stage 3			H35.14*	Retinopathy of prematurity, stage 3			H35.14*	Retinopathy of prematurity, stage 3			H35.14*	Retinopathy of prematurity, stage 3			H35.14*	Retinopathy of prematurity, stage 3			H35.14*	Retinopathy of prematurity, stage 3			H35.14*	Retinopathy of prematurity, stage 3			H35.14*	Retinopathy of prematurity, stage 3			H35.14*	Retinopathy of prematurity, stage 3			H35.14*	Retinopathy of prematurity, stage 3			H35.14*	Retinopathy of prematurity, stage 3			H35.14*	Retinopathy of prematurity, stage 3			H35.14*	Retinopathy of prematurity, stage 3			H35.14*	Retinopathy of prematurity, stage 3			H35.14*	Retinopathy of prematurity, stage 3			H35.14*	Retinopathy of prematurity, stage 3			H35.14*	Retinopathy of prematurity, stage 3			H35.14*	Retinopathy of prematurity, stage 3			H35.14*	Retinopathy of prematurity, stage 3			H35.14*	Retinopathy of prematurity, stage 3			H35.14*	Retinopathy of prematurity, stage 3			H35.14*	Retinopathy of prematurity, stage 3			H35.14*	Retinopathy of prematurity, stage 3			H35.14*	Retinopathy of prematurity, stage 3			H35.14*	Retinopathy of prematurity, stage 3			H35.14*	Retinopathy of prematurity, stage 3			H35.14*	Retinopathy of prematurity, stage 3			H35.14*	Retinopathy of prematurity, stage 3			H35.14*	Retinopathy of prematurity, stage 3			H35.14*	Retinopathy of prematurity, stage 3			H35.14*	Retinopathy of prematurity, stage 3			H35.14*	Retinopathy of prematurity, stage 3			H35.14*	Retinopathy of prematurity, stage 3			H35.14*	Retinopathy of prematurity, stage 3			H35.14*	Retinopathy of prematurity, stage 3			H35.14*	Retinopathy of prematurity, stage 3			H35.14*	Retinopathy of prematurity, stage 3			H35.14*	Retinopathy of prematurity, stage 3			H35.14*	Retinopathy of prematurity, stage 3			H35.14*	Retinopathy of prematurity, stage 3			H35.14*	Retinopathy of prematurity, stage 3			H35.14*	Retinopathy of prematurity, stage 3			H35.14*	Retinopathy of prematurity, stage 3			H35.14*	Retinopathy of prematurity, stage 3			H35.14*	Retinopathy of prematurity, stage 3			H35.14*	Retinopathy of prematurity, stage 3			H35.14*	Retinopathy of prematurity, stage 3			H35.14*	Retinopathy of prematurity, stage 3			H35.14*	Retinopathy of prematurity, stage 3			H35.14*	Retinopathy of prematurity, stage 3			H35.14*	Retinopathy of prematurity, stage 3			H35.14*	Retinopathy of prematurity, stage 3			H35.14*	Retinopathy of prematurity, stage 3			H35.14*	Retinopathy of prematurity, stage 3			H35.14*	Retinopathy of prematurity, stage 3			H35.14*	Retinopathy of prematurity, stage 3			H35.14*	Retinopathy of prematurity, stage 3			H35.14*	Retinopathy of prematurity, stage 3			H35.14*	Retinopathy of prematurity, stage 3			H35.14*	Retinopathy of prematurity, stage 3			H35.14*	Retinopathy of prematurity, stage 3			H35.14*	Retinopathy of prematurity, stage 3			H35.14*	Retinopathy of prematurity, stage 3			H35.14*	Retinopathy of prematurity, stage 3			H35.14*	Retinopathy of prematurity, stage 3			H35.14*	Retinopathy of prematurity, stage 3			H35.14*	Retinopathy of prematurity, stage 3			H35.14*	Retinopathy of prematurity, stage 3			H35.14*	Retinopathy of prematurity, stage 3			H35.14*	Retinopathy of prematurity, stage 3			H35.14*	Retinopathy of prematurity, stage 3			H35.14*	Retinopathy of prematurity, stage 3			H35.14*	Retinopathy of prematurity, stage 3			H35.14*	Retinopathy of prematurity, stage 3			H35.14*	Retinopathy of prematurity, stage 3			H35.14*	Retinopathy of prematurity, stage 3			H35.14*	Retinopathy of prematurity, stage 3			H35.14*	Retinopathy of prematurity, stage 3			H35.14*	Retinopathy of prematurity, stage 3			H35.14*	Retinopathy of prematurity, stage 3			H35.14*	Retinopathy of prematurity, stage 3			H35.14*	Retinopathy of prematurity, stage 3			H35.14*	Retinopathy of prematurity, stage 3			H35.14*	Retinopathy of prematurity, stage 3			H35.14*	Retinopathy of prematurity, stage 3			H35.14*	Retinopathy of prematurity, stage 3			H35.14*	Retinopathy of prematurity, stage 3			H35.14*	Retinopathy of prematurity, stage 3			H35.14*	Retinopathy of prematurity, stage 3			H35.14*	Retinopathy of prematurity, stage 3			H35.14*	Retinopathy of prematurity, stage 3			H35.14*	Retinopathy of prematurity, stage 3			H35.14*	Retinopathy of prematurity, stage 3			H35.14*	Retinopathy of prematurity, stage 3			H35.14*	Retinopathy of prematurity, stage 3			H35.14*	Retinopathy of prematurity, stage 3			H35.14*	Retinopathy of prematurity, stage 3			H35.14*	Retinopathy of prematurity, stage 3			H35.14*	Retinopathy of prematurity, stage 3			H35.14*	Retinopathy of prematurity, stage 3			H35.14*	Retinopathy of prematurity, stage 3			H35.14*	Retinopathy of prematurity, stage 3			H35.14*	Retinopathy of prematurity, stage 3			H35.14*	Retinopathy of prematurity, stage 3			H35.14*	Retinopathy of prematurity, stage 3			H35.14*	Retinopathy of prematurity, stage 3			H35.14*	Retinopathy of prematurity, stage 3			H35.14*	Retinopathy of prematurity, stage 3			H35.14*	Retinopathy of prematurity, stage 3			H35.14*	Retinopathy of prematurity, stage 3			H35.14*	Retinopathy of prematurity, stage 3			H35.14*	Retinopathy of prematurity, stage 3			H35.14*	Retinopathy of prematurity, stage 3			H35.14*	Retinopathy of prematurity, stage 3			H35.14*	Retinopathy of prematurity, stage 3			H35.14*	Retinopathy of prematurity, stage 3			H35.14*	Retinopathy of prematurity, stage 3			H35.14*	Retinopathy of prematurity, stage 3			H35.14*	Retinopathy of prematurity, stage 3			H35.14*	Retinopathy of prematurity, stage 3			H35.14*	Retinopathy of prematurity, stage 3			H35.14*	Retinopathy of prematurity, stage 3			H35.14*	Retinopathy of prematurity, stage 3			H35.14*	Retinopathy of prematurity, stage 3			H35.14*	Retinopathy of prematurity, stage 3			H35.14*	Retinopathy of prematurity, stage 3			H35.14*	Retinopathy of prematurity, stage 3			H35.14*	Retinopathy of prematurity, stage 3			H35.14*	Retinopathy of prematurity, stage 3			H35.14*	Retinopathy of prematurity, stage 3			H35.14*	Retinopathy of prematurity, stage 3			H35.14*	Retinopathy of prematurity, stage 3			H35.14*	Retinopathy of prematurity, stage 3			H35.14*	Retinopathy of prematurity, stage 3			H35.14*	Retinopathy of prematurity, stage 3			H35.14*	Retinopathy of prematurity, stage 3			H35.14*	Retinopathy of prematurity, stage 3			H35.14*	Retinopathy of prematurity, stage 3			H35.14*	Retinopathy of prematurity, stage 3			H35.14*	Retinopathy of prematurity, stage 3			H35.14*	Retinopathy of prematurity, stage 3			H35.14*	Retinopathy of prematurity, stage 3			H35.14*	Retinopathy of prematurity, stage 3			H35.14*	Retinopathy of prematurity, stage 3			H35.14*	Retinopathy of prematurity, stage 3			H35.14*	Retinopathy of prematurity, stage 3			H35.14*	Retinopathy of prematurity, stage 3			H35.14*	Retinopathy of prematurity, stage 3			H35.14*	Retinopathy of prematurity, stage 3			H35.14*	Retinopathy of prematurity, stage 3			H35.14*	Retinopathy of prematurity, stage 3			H35.14*	Retinopathy of prematurity, stage 3			H35.14*	Retinopathy of prematurity, stage 3			H35.14*	Retinopathy of prematurity, stage 3			H35.14*	Retinopathy of prematurity, stage 3			H35.14*	Retinopathy of prematurity, stage 3			H35.14*	Retinopathy of prematurity, stage 3			H35.14*	Retinopathy of prematurity, stage 3			H35.14*	Retinopathy of prematurity, stage 3			H35.14*	Retinopathy of prematurity, stage 3			H35.14*	Retinopathy of prematurity, stage 3			H35.14*	Retinopathy of prematurity, stage 3			H35.14*	Retinopathy of prematurity, stage 3			H35.14*	Retinopathy of prematurity, stage 3			H35.14*	Retinopathy of prematurity, stage 3			H35.14*	Retinopathy of prematurity, stage 3			H35.14*	Retinopathy of prematurity, stage 3			H35.14*	Retinopathy of prematurity, stage 3			H35.14*	Retinopathy of prematurity, stage 3			H35.14*	Retinopathy of prematurity, stage 3			H35.14*	Retinopathy of prematurity, stage 3			H35.14*	Retinopathy of prematurity, stage 3			H35.14*	Retinopathy of prematurity, stage 3			H35.14*	Retinopathy of prematurity, stage 3			H35.14*	Retinopathy of prematurity, stage 3			H35.14*	Retinopathy of prematurity, stage 3			H35.14*	Retinopathy of prematurity, stage 3			H35.14*	Retinopathy of prematurity, stage 3			H35.14*	Retinopathy of prematurity, stage 3			H35.14*	Retinopathy of prematurity, stage 3			H35.14*	Retinopathy of prematurity, stage 3			H35.14*	Retinopathy of prematurity, stage 3			H35.14*	Retinopathy of prematurity, stage 3			H35.14*	Retinopathy of prematurity, stage 3			H35.14*	Retinopathy of prematurity, stage 3			H35.14*	Retinopathy of prematurity, stage 3			H35.14*	Retinopathy of prematurity, stage 3			H35.14*	Retinopathy of prematurity, stage 3			H35.14*	Retinopathy of prematurity, stage 3			H35.14*	Retinopathy of prematurity, stage 3			H35.14*	Retinopathy of prematurity, stage 3			H35.14*	Retinopathy of prematurity, stage 3			H35.14*	Retinopathy of prematurity, stage 3			H35.14*	Retinopathy of prematurity, stage 3			H35.14*	Retinopathy of prematurity, stage 3			H35.14*	Retinopathy of prematurity, stage 3			H35.14*	Retinopathy of prematurity, stage 3			H35.14*	Retinopathy of prematurity, stage 3			H35.14*	Retinopathy of prematurity, stage 3			H35.14*	Retinopathy of prematurity, stage 3			H35.14*	Retinopathy of prematurity, stage 3			H35.14*	Retinopathy of prematurity, stage 3			H35.14*	Retinopathy of prematurity, stage 3			H35.14*	Retinopathy of prematurity, stage 3			H35.14*	Retinopathy of prematurity, stage 3			H35.14*	Retinopathy of prematurity, stage 3			H35.14*	Retinopathy of prematurity, stage 3			H35.14*	Retinopathy of prematurity, stage 3			H35.14*	Retinopathy of prematurity, stage 3			H35.14*	Retinopathy of prematurity, stage 3			H35.14*	Retinopathy of prematurity, stage 3			H35.14*	Retinopathy of prematurity, stage 3			H35.14*	Retinopathy of prematurity, stage 3			H35.14*	Retinopathy of prematurity, stage 3			H35.14*	Retinopathy of prematurity, stage 3			H35.14*	Retinopathy of prematurity, stage 3			H35.14*	Retinopathy of prematurity, stage 3			H35.14*	Retinopathy of prematurity, stage 3			H35.14*	Retinopathy of prematurity, stage 3			H35.14*	Retinopathy of prematurity, stage 3			H35.14*	Retinopathy of prematurity, stage 3			H35.14*	Retinopathy of prematurity, stage 3			H35.14*	Retinopathy of prematurity, stage 3			H35.14*	Retinopathy of prematurity, stage 3			H35.14*	Retinopathy of prematurity, stage 3			H35.14*	Retinopathy of prematurity, stage 3			H35.14*	Retinopathy of prematurity, stage 3			H35.14*	Retinopathy of prematurity, stage 3			H35.14*	Retinopathy of prematurity, stage 3			H35.14*	Retinopathy of prematurity, stage 3			H35.14*	Retinopathy of prematurity, stage 3			H35.14*	Retinopathy of prematurity, stage 3			H35.14*	Retinopathy of prematurity, stage 3			H35.14*	Retinopathy of prematurity, stage 3			H35.14*	Retinopathy of prematurity, stage 3			H35.14*	Retinopathy of prematurity, stage 3			H35.14*	Retinopathy of prematurity, stage 3			H35.14*	Retinopathy of prematurity, stage 3			H35.14*	Retinopathy of prematurity, stage 3			H35.14*	Retinopathy of prematurity, stage 3			H35.14*	Retinopathy of prematurity, stage 3			H35.14*	Retinopathy of prematurity, stage 3			H35.14*	Retinopathy of prematurity, stage 3			H35.14*	Retinopathy of prematurity, stage 3			H35.14*	Retinopathy of prematurity, stage 3			H35.14*	Retinopathy of prematurity, stage 3			H35.14*	Retinopathy of prematurity, stage 3			H35.14*	Retinopathy of prematurity, stage 3			H35.14*	Retinopathy of prematurity, stage 3			H35.14*	Retinopathy of prematurity, stage 3			H35.14*	Retinopathy of prematurity, stage 3			H35.14*	Retinopathy of prematurity, stage 3			H35.14*	Retinopathy of prematurity, stage 3			H35.14*	Retinopathy of prematurity, stage 3			H35.14*	Retinopathy of prematurity, stage 3			H35.14*	Retinopathy of prematurity, stage 3			H35.14*	Retinopathy of prematurity, stage 3			H35.14*	Retinopathy of prematurity, stage 3			H35.14*	Retinopathy of prematurity, stage 3			H35.14*	Retinopathy of prematurity, stage 3			H35.14*	Retinopathy of prematurity, stage 3			H35.14*	Retinopathy of prematurity, stage 3			H35.14*	Retinopathy of prematurity, stage 3			H35.14*	Retinopathy of prematurity, stage 3			H35.14*	Retinopathy of prematurity, stage 3			H35.14*	Retinopathy of prematurity, stage 3			H35.14*	Retinopathy of prematurity, stage 3			H35.14*	Retinopathy of prematurity, stage 3			H35.14*	Retinopathy of prematurity, stage 3			H35.14*	Retinopathy of prematurity, stage 3			H35.14*	Retinopathy of prematurity, stage 3			H35.14*	Retinopathy of prematurity, stage 3			H35.14*	Retinopathy of prematurity, stage 3			H35.14*	Retinopathy of prematurity, stage 3			H35.14*	Retinopathy of prematurity, stage 3			H35.14*	Retinopathy of prematurity, stage 3			H35.14*	Retinopathy of prematurity, stage 3			H35.14*	Retinopathy of prematurity, stage 3			H35.14*	Retinopathy of prematurity, stage 3			H35.14*	Retinopathy of prematurity, stage 3			H35.14*	Retinopathy of prematurity, stage 3			H35.14*	Retinopathy of prematurity, stage 3			H35.14*	Retinopathy of prematurity, stage 3			H35.14*	Retinopathy of prematurity, stage 3			H35.14*	Retinopathy of prematurity, stage 3			H35.14*	Retinopathy of prematurity, stage 3			H35.14*	Retinopathy of prematurity, stage 3			H35.14*	Retinopathy of prematurity, stage 3			H35.14*	Retinopathy of prematurity, stage 3			H35.14*	Retinopathy of prematurity, stage 3			H35.14*	Retinopathy of prematurity, stage 3			H35.14*	Retinopathy of prematurity, stage 3			H35.14*	Retinopathy of prematurity, stage 3			H35.14*	Retinopathy of prematurity, stage 3			H35.14*	Retinopathy of prematurity, stage 3			H35.14*	Retinopathy of prematurity, stage 3			H35.14*	Retinopathy of prematurity, stage 3			H35.14*	Retinopathy of prematurity, stage 3			H35.14*	Retinopathy of prematurity, stage 3			H35.14*	Retinopathy of prematurity, stage 3			H35.14*	Retinopathy of prematurity, stage 3			H35.14*	Retinopathy of prematurity, stage 3			H35.14*	Retinopathy of prematurity, stage 3			H35.14*	Retinopathy of prematurity, stage 3			H35.14*	Retinopathy of prematurity, stage 3			H35.14*	Retinopathy of prematurity, stage 3			H35.14*	Retinopathy of prematurity, stage 3			H35.14*	Retinopathy of prematurity, stage 3			H35.14*	Retinopathy of prematurity, stage 3			H35.14*	Retinopathy of prematurity, stage 3			H35.14*	Retinopathy of prematurity, stage 3			H35.14*	Retinopathy of prematurity, stage 3			H35.14*	Retinopathy of prematurity, stage 3			H35.14*	Retinopathy of prematurity, stage 3			H35.14*	Retinopathy of prematurity, stage 3			H35.14*	Retinopathy of prematurity, stage 3			H35.14*	Retinopathy of prematurity, stage 3			H35.14*	Retinopathy of prematurity, stage 3			H35.14*	Retinopathy of prematurity, stage 3			H35.14*	Retinopathy of prematurity, stage 3			H35.14*	Retinopathy of prematurity, stage 3			H35.14*	Retinopathy of prematurity, stage 3			H35.14*	Retinopathy of prematurity, stage 3			H35.14*	Retinopathy of prematurity, stage 3			H35.14*	Retinopathy of prematurity, stage 3			H35.14*	Retinopathy of prematurity, stage 3			H35.14*	Retinopathy of prematurity, stage 3			H35.14*	Retinopathy of prematurity, stage 3			H35.14*	Retinopathy of prematurity, stage 3			H35.14*	Retinopathy of prematurity, stage 3			H35.14*	Retinopathy of prematurity, stage 3			H35.14*	Retinopathy of prematurity, stage 3			H35.14*	Retinopathy of prematurity, stage 3			H35.14*	Retinopathy of prematurity, stage 3			H35.14*	Retinopathy of prematurity, stage 3			H35.14*	Retinopathy of prematurity, stage 3			H35.14*	Retinopathy of prematurity, stage 3			H35.14*	Retinopathy of prematurity, stage 3			H35.14*	Retinopathy of prematurity, stage 3			H35.14*	Retinopathy of prematurity, stage 3			H35.14*	Retinopathy of prematurity, stage 3			H35.14*	Retinopathy of prematurity, stage 3			H35.14*	Retinopathy of prematurity, stage 3			H35.14*	Retinopathy of prematurity, stage 3			H35.14*	Retinopathy of prematurity, stage 3			H35.14*	Retinopathy of prematurity, stage 3			H35.14*	Retinopathy of prematurity, stage 3			H35.14*	Retinopathy of prematurity, stage 3			H35.14*	Retinopathy of prematurity, stage 3			H35.14*	Retinopathy of prematurity, stage 3			H35.14*	Retinopathy of prematurity, stage 3			H35.14*	Retinopathy of prematurity, stage 3			H35.14*	Retinopathy of prematurity, stage 3			H35.14*	Retinopathy of prematurity, stage 3			H35.14*	Retinopathy of prematurity, stage 3			H35.14*	Retinopathy of prematurity, stage 3			H35.14*	Retinopathy of prematurity, stage 3			H35.14*	Retinopathy of prematurity, stage 3			H35.14*	Retinopathy of prematurity, stage 3			H35.14*	Retinopathy of prematurity, stage 3			H35.14*	Retinopathy of prematurity, stage 3			H35.14*	Retinopathy of prematurity, stage 3			H35.14*	Retinopathy of prematurity, stage 3			H35.14*	Retinopathy of prematurity, stage 3			H35.14*	Retinopathy of prematurity, stage 3			H35.14*	Retinopathy of prematurity, stage 3			H35.14*	Retinopathy of prematurity, stage 3			H35.14*	Retinopathy of prematurity, stage 3			H35.14*	Retinopathy of prematurity, stage 3			H35.14*	Retinopathy of prematurity, stage 3			H35.14*	Retinopathy of prematurity, stage 3			H35.14*	Retinopathy of prematurity, stage 3			H35.14*	Retinopathy of prematurity, stage 3			H35.14*	Retinopathy of prematurity, stage 3			H35.14*	Retinopathy of prematurity, stage 3			H35.14*	Retinopathy of prematurity, stage 3			H35.14*	Retinopathy of prematurity, stage 3			H35.14*	Retinopathy of prematurity, stage 3			H35.14*	Retinopathy of prematurity, stage 3			H35.14*	Retinopathy of prematurity, stage 3			H35.14*	Retinopathy of prematurity, stage 3			H35.14*	Retinopathy of prematurity, stage 3			H35.14*	Retinopathy of prematurity, stage 3			H35.14*	Retinopathy of prematurity, stage 3			H35.14*	Retinopathy of prematurity, stage 3			H35.14*	Retinopathy of prematurity, stage 3			H35.14*	Retinopathy of prematurity, stage 3			H35.14*	Retinopathy of prematurity, stage 3			H35.14*	Retinopathy of prematurity, stage 3			H35.14*	Retinopathy of prematurity, stage 3			H35.14*	Retinopathy of prematurity, stage 3			H35.14*	Retinopathy of prematurity, stage 3			H35.14*	Retinopathy of prematurity, stage 3			H35.14*	Retinopathy of prematurity, stage 3			H35.14*	Retinopathy of prematurity, stage 3			H35.14*	Retinopathy of prematurity, stage 3			H35.14*	Retinopathy of prematurity, stage 3			H35.14*	Retinopathy of prematurity, stage 3			H35.14*	Retinopathy of prematurity, stage 3			H35.14*	Retinopathy of prematurity, stage 3			H35.14*	Retinopathy of prematurity, stage 3			H35.14*	Retinopathy of prematurity, stage 3			H35.14*	Retinopathy of prematurity, stage 3			H35.14*	Retinopathy of prematurity, stage 3			H35.14*	Retinopathy of prematurity, stage 3			H35.14*	Retinopathy of prematurity, stage 3			H35.14*	Retinopathy of prematurity, stage 3			H35.14*	Retinopathy of prematurity, stage 3			H35.14*	Retinopathy of prematurity, stage 3			H35.14*	Retinopathy of prematurity, stage 3			H35.14*	Retinopathy of prematurity, stage 3			H35.14*	Retinopathy of prematurity, stage 3			H35.14*	Retinopathy of prematurity, stage 3			H35.14*	Retinopathy of prematurity, stage 3			H35.14*	Retinopathy of prematurity, stage 3			H35.14*	Retinopathy of prematurity, stage 3			H35.14*	Retinopathy of prematurity, stage 3			H35.14*	Retinopathy of prematurity, stage 3			H35.14*	Retinopathy of prematurity, stage 3			H35.14*	Retinopathy of prematurity, stage 3			H35.14*	Retinopathy of prematurity, stage 3			H35.14*	Retinopathy of prematurity, stage 3			H35.14*	Retinopathy of prematurity, stage 3			H35.14*	Retinopathy of prematurity, stage 3			H35.14*	Retinopathy of prematurity, stage 3			H35.14*	Retinopathy of prematurity, stage 3			H35.14*	Retinopathy of prematurity, stage 3			H35.14*	Retinopathy of prematurity, stage 3			H35.14*	Retinopathy of prematurity, stage 3			H35.14*	Retinopathy of prematurity, stage 3			H35.14*	Retinopathy of prematurity, stage 3			H35.14*	Retinopathy of prematurity, stage 3			H35.14*	Retinopathy of prematurity, stage 3			H35.14*	Retinopathy of prematurity, stage 3			H35.14*	Retinopathy of prematurity, stage 3			H35.14*	Retinopathy of prematurity, stage 3			H35.14*	Retinopathy of prematurity, stage 3			H35.14*	Retinopathy of prematurity, stage 3			H35.14*	Retinopathy of prematurity, stage 3			H35.14*	Retinopathy of prematurity, stage 3			H35.14*	Retinopathy of prematurity, stage 3			H35.14*	Retinopathy of prematurity, stage 3			H35.14*	Retinopathy of prematurity, stage 3			H35.14*	Retinopathy of prematurity, stage 3			H35.14*	Retinopathy of prematurity, stage 3			H35.14*	Retinopathy of prematurity, stage 3			H35.14*	Retinopathy of prematurity, stage 3			H35.14*	Retinopathy of prematurity, stage 3			H35.14*	Retinopathy of prematurity, stage 3			H35.14*	Retinopathy of prematurity, stage 3			H35.14*	Retinopathy of prematurity, stage 3			H35.14*	Retinopathy of prematurity, stage 3			H35.14*	Retinopathy of prematurity, stage 3			H35.14*	Retinopathy of prematurity, stage 3			H35.14*	Retinopathy of prematurity, stage 3			H35.14*	Retinopathy of prematurity, stage 3			H35.14*	Retinopathy of prematurity, stage 3			H35.14*	Retinopathy of prematurity, stage 3			H35.14*	Retinopathy of prematurity, stage 3			H35.14*	Retinopathy of prematurity, stage 3			H35.14*	Retinopathy of prematurity, stage 3			H35.14*	Retinopathy of prematurity, stage 3			H35.14*	Retinopathy of prematurity, stage 3			H35.14*	Retinopathy of prematurity, stage 3			H35.14*	Retinopathy of prematurity, stage 3			H35.14*	Retinopathy of prematurity, stage 3			H35.14*	Retinopathy of prematurity, stage 3			H35.14*	Retinopathy of prematurity, stage 3			H35.14*	Retinopathy of prematurity, stage 3			H35.14*	Retinopathy of prematurity, stage 3			H35.14*	Retinopathy of prematurity, stage 3			H35.14*	Retinopathy of prematurity, stage 3			H35.14*	Retinopathy of prematurity, stage 3			H35.14*	Retinopathy of prematurity, stage 3			H35.14*	Retinopathy of prematurity, stage 3			H35.14*	Retinopathy of prematurity, stage 3			H35.14*	Retinopathy of prematurity, stage 3			H35.14*	Retinopathy of prematurity, stage 3			H35.14*	Retinopathy of prematurity, stage 3			H35.14*	Retinopathy of prematurity, stage 3			H35.14*	Retinopathy of prematurity, stage 3			H35.14*	Retinopathy of prematurity, stage 3			H35.14*	Retinopathy of prematurity, stage 3			H35.14*	Retinopathy of prematurity, stage 3			H35.14*	Retinopathy of prematurity, stage 3			H35.14*	Retinopathy of prematurity, stage 3			H35.14*	Retinopathy of prematurity, stage 3			H35.14*	Retinopathy of prematurity, stage 3			H35.14*	Retinopathy of prematurity, stage 3			H35.14*	Retinopathy of prematurity, stage 3			H35.14*	Retinopathy of prematurity, stage 3			H35.14*	Retinopathy of prematurity, stage 3			H35.14*	Retinopathy of prematurity, stage 3			H35.14*	Retinopathy of prematurity, stage 3			H35.14*	Retinopathy of prematurity, stage 3			H35.14*	Retinopathy of prematurity, stage 3			H35.14*	Retinopathy of prematurity, stage 3			H35.14*	Retinopathy of prematurity, stage 3			H35.14*	Retinopathy of prematurity, stage 3			H35.14*	Retinopathy of prematurity, stage 3			H35.14*	Retinopathy of prematurity, stage 3			H35.14*	Retinopathy of prematurity, stage 3			H35.14*	Retinopathy of prematurity, stage 3			H35.14*	Retinopathy of prematurity, stage 3			H35.14*	Retinopathy of prematurity, stage 3			H35.14*	Retinopathy of prematurity, stage 3			H35.14*	Retinopathy of prematurity, stage 3			H35.14*	Retinopathy of prematurity, stage 3			H35.14*	Retinopathy of prematurity, stage 3			H35.14*	Retinopathy of prematurity, stage 3			H35.14*	Retinopathy of prematurity, stage 3			H35.14*	Retinopathy of prematurity, stage 3			H35.14*	Retinopathy of prematurity, stage 3			H35.14*	Retinopathy of prematurity, stage 3			H35.14*	Retinopathy of prematurity, stage 3			H35.14*	Retinopathy of prematurity, stage 3			H35.14*	Retinopathy of prematurity, stage 3			H35.14*	Retinopathy of prematurity, stage 3			H35.14*	Retinopathy of prematurity, stage 3			H35.14*	Retinopathy of prematurity, stage 3			H35.14*	Retinopathy of prematurity, stage 3			H35.14*	Retinopathy of prematurity, stage 3			H35.14*	Retinopathy of prematurity, stage 3			H35.14*	Retinopathy of prematurity, stage 3			H35.14*	Retinopathy of prematurity, stage 3			H35.14*	Retinopathy of prematurity, stage 3			H35.14*	Retinopathy of prematurity, stage 3			H35.14*	Retinopathy of prematurity, stage 3			H35.14*	Retinopathy of prematurity, stage 3			H35.14*	Retinopathy of prematurity, stage 3			H35.14*	Retinopathy of prematurity, stage 3			H35.14*	Retinopathy of prematurity, stage 3			H35.14*	Retinopathy of prematurity, stage 3			H35.14*	Retinopathy of prematurity, stage 3			H35.14*	Retinopathy of prematurity, stage 3			H35.14*	Retinopathy of prematurity, stage 3			H35.14*	Retinopathy of prematurity, stage 3			H35.14*	Retinopathy of prematurity, stage 3			H35.14*	Retinopathy of prematurity, stage 3			H35.14*	Retinopathy of prematurity, stage 3			H35.14*	Retinopathy of prematurity, stage 3			H35.14*	Retinopathy of prematurity, stage 3			H35.14*	Retinopathy of prematurity, stage 3			H35.14*	Retinopathy of prematurity, stage 3			H35.14*	Retinopathy of prematurity, stage 3			H35.14*	Retinopathy of prematurity, stage 3			H35.14*	Retinopathy of prematurity, stage 3			H35.14*	Retinopathy of prematurity, stage 3			H35.14*	Retinopathy of prematurity, stage 3			H35.14*	Retinopathy of prematurity, stage 3			H35.14*	Retinopathy of prematurity, stage 3			H35.14*	Retinopathy of prematurity, stage 3			H35.14*	Retinopathy of prematurity, stage 3			H35.14*	Retinopathy of prematurity, stage 3			H35.14*	Retinopathy of prematurity, stage 3			H35.14*	Retinopathy of prematurity, stage 3			H35.14*	Retinopathy of prematurity, stage 3			H35.14*	Retinopathy of prematurity, stage 3			H35.14*	Retinopathy of prematurity, stage 3			H35.14*	Retinopathy of prematurity, stage 3			H35.14*	Retinopathy of prematurity, stage 3			H35.14*	Retinopathy of prematurity, stage 3			H35.14*	Retinopathy of prematurity, stage 3			H35.14*	Retinopathy of prematurity, stage 3			H35.14*	Retinopathy of prematurity, stage 3			H35.14*	Retinopathy of prematurity, stage 3			H35.14*	Retinopathy of prematurity, stage 3			H35.14*	Retinopathy of prematurity, stage 3			H35.14*	Retinopathy of prematurity, stage 3			H35.14*	Retinopathy of prematurity, stage 3			H35.14*	Retinopathy of prematurity, stage 3			H35.14*	Retinopathy of prematurity, stage 3			H35.14*	Retinopathy of prematurity, stage 3			H35.14*	Retinopathy of prematurity, stage 3			H35.14*	Retinopathy of prematurity, stage 3			H35.14*	Retinopathy of prematurity, stage 3			H35.14*	Retinopathy of prematurity, stage 3			H35.14*	Retinopathy of prematurity, stage 3			H35.14*	Retinopathy of prematurity, stage 3			H35.14*	Retinopathy of prematurity, stage 3			H35.14*	Retinopathy of prematurity, stage 3			H35.14*	Retinopathy of prematurity, stage 3			H35.14*	Retinopathy of prematurity, stage 3			H35.14*	Retinopathy of prematurity, stage 3			H35.14*	Retinopathy of prematurity, stage 3			H35.14*	Retinopathy of prematurity, stage 3			H35.14*	Retinopathy of prematurity, stage 3			H35.14*	Retinopathy of prematurity, stage 3			H35.14*	Retinopathy of prematurity, stage 3			H35.14*	Retinopathy of prematurity, stage 3			H35.14*	Retinopathy of prematurity, stage 3			H35.14*	Retinopathy of prematurity, stage 3			H35.14*	Retinopathy of prematurity, stage 3			H35.14*	Retinopathy of prematurity, stage 3			H35.14*	Retinopathy of prematurity, stage 3			H35.14*	Retinopathy of prematurity, stage 3			H35.14*	Retinopathy of prematurity, stage 3			H35.14*	Retinopathy of prematurity, stage 3			H35.14*	Retinopathy of prematurity, stage 3			H35.14*	Retinopathy of prematurity, stage 3			H35.14*	Retinopathy of prematurity, stage 3			H35.14*	Retinopathy of prematurity, stage 3			H35.14*	Retinopathy of prematurity, stage 3			H35.14*	Retinopathy of prematurity, stage 3			H35.14*	Retinopathy of prematurity, stage 3			H35.14*	Retinopathy of prematurity, stage 3			H35.14*	Retinopathy of prematurity, stage 3			H35.14*	Retinopathy of prematurity, stage 3			H35.14*	Retinopathy of prematurity, stage 3			H35.14*	Retinopathy of prematurity, stage 3			H35.14*	Retinopathy of prematurity, stage 3			H35.14*	Retinopathy of prematurity, stage 3			H35.14*	Retinopathy of prematurity, stage 3			H35.14*	Retinopathy of prematurity, stage 3			H35.14*	Retinopathy of prematurity, stage 3			H35.14*	Retinopathy of prematurity, stage 3			H35.14*	Retinopathy of prematurity, stage 3			H35.14*	Retinopathy of prematurity, stage 3			H35.14*	Retinopathy of prematurity, stage 3			H35.14*	Retinopathy of prematurity, stage 3			H35.14*	Retinopathy of prematurity, stage 3			H35.14*	Retinopathy of prematurity, stage 3			H35.14*	Retinopathy of prematurity, stage 3			H35.14*	Retinopathy of prematurity, stage 3			H35.14*	Retinopathy of prematurity, stage 3			H35.14*	Retinopathy of prematurity, stage 3			H35.14*	Retinopathy of prematurity, stage 3			H35.14*	Retinopathy of prematurity, stage 3			H35.14*	Retinopathy of prematurity, stage 3			H35.14*	Retinopathy of prematurity, stage 3			H35.14*	Retinopathy of prematurity, stage 3			H35.14*	Retinopathy of prematurity, stage 3			H35.14*	Retinopathy of prematurity, stage 3			H35.14*	Retinopathy of prematurity, stage 3			H35.14*	Retinopathy of prematurity, stage 3			H35.14*	Retinopathy of prematurity, stage 3			H35.14*	Retinopathy of prematurity, stage 3			H35.14*	Retinopathy of prematurity, stage 3			H35.14*	Retinopathy of prematurity, stage 3			H35.14*	Retinopathy of prematurity, stage 3			H35.14*	Retinopathy of prematurity, stage 3			H35.14*	Retinopathy of prematurity, stage 3			H35.14*	Retinopathy of prematurity, stage 3			H35.14*	Retinopathy of prematurity, stage 3			H35.14*	Retinopathy of prematurity, stage 3			H35.14*	Retinopathy of prematurity, stage 3			H35.14*	Retinopathy of prematurity, stage 3			H35.14*	Retinopathy of prematurity, stage 3			H35.14*	Retinopathy of prematurity, stage 3			H35.14*	Retinopathy of prematurity, stage 3			H35.14*	Retinopathy of prematurity, stage 3			H35.14*	Retinopathy of prematurity, stage 3			H35.14*	Retinopathy of prematurity, stage 3			H35.14*	Retinopathy of prematurity, stage 3			H35.14*	Retinopathy of prematurity, stage 3			H35.14*	Retinopathy of prematurity, stage 3			H35.14*	Retinopathy of prematurity, stage 3			H35.14*	Retinopathy of prematurity, stage 3			H35.14*	Retinopathy of prematurity, stage 3			H35.14*	Retinopathy of prematurity, stage 3			H35.14*	Retinopathy of prematurity, stage 3			H35.14*	Retinopathy of prematurity, stage 3			H35.14*	Retinopathy of prematurity, stage 3			H35.14*	Retinopathy of prematurity, stage 3			H35.14*	Retinopathy of prematurity, stage 3			H35.14*	Retinopathy of prematurity, stage 3			H35.14*	Retinopathy of prematurity, stage 3			H35.14*	Retinopathy of prematurity, stage 3			H35.14*	Retinopathy of prematurity, stage 3			H35.14*	Retinopathy of prematurity, stage 3			H35.14*	Retinopathy of prematurity, stage 3			H35.14*	Retinopathy of prematurity, stage 3			H35.14*	Retinopathy of prematurity, stage 3			H35.14*	Retinopathy of prematurity, stage 3			H35.14*	Retinopathy of prematurity, stage 3			H35.14*	Retinopathy of prematurity, stage 3			H35.14*	Retinopathy of prematurity, stage 3			H35.14*	Retinopathy of prematurity, stage 3			H35.14*	Retinopathy of prematurity, stage 3			H35.14*	Retinopathy of prematurity, stage 3			H35.14*	Retinopathy of prematurity, stage 3			H35.14*	Retinopathy of prematurity, stage 3			H35.14*	Retinopathy of prematurity, stage 3			H35.14*	Retinopathy of prematurity, stage 3			H35.14*	Retinopathy of prematurity, stage 3			H35.14*	Retinopathy of prematurity, stage 3			H35.14*	Retinopathy of prematurity, stage 3			H35.14*	Retinopathy of prematurity, stage 3			H35.14*	Retinopathy of prematurity, stage 3			H35.14*	Retinopathy of prematurity, stage 3			H35.14*	Retinopathy of prematurity, stage 3			H35.14*	Retinopathy of prematurity, stage 3			H35.14*	Retinopathy of prematurity, stage 3			H35.14*	Retinopathy of prematurity, stage 3			H35.14*	Retinopathy of prematurity, stage 3			H35.14*	Retinopathy of prematurity, stage 3			H35.14*	Retinopathy of prematurity, stage 3			H35.14*	Retinopathy of prematurity, stage 3			H35.14*	Retinopathy of prematurity, stage 3			H35.14*	Retinopathy of prematurity, stage 3			H35.14*	Retinopathy of prematurity, stage 3			H35.14*	Retinopathy of prematurity, stage 3			H35.14*	Retinopathy of prematurity, stage 3			H35.14*	Retinopathy of prematurity, stage 3			H35.14*	Retinopathy of prematurity, stage 3			H35.14*	Retinopathy of prematurity, stage 3			H35.14*	Retinopathy of prematurity, stage 3			H35.14*	Retinopathy of prematurity, stage 3			H35.14*	Retinopathy of prematurity, stage 3			H35.14*	Retinopathy of prematurity, stage 3			H35.14*	Retinopathy of prematurity, stage 3			H35.14*	Retinopathy of prematurity, stage 3			H35.14*	Retinopathy of prematurity, stage 3			H35.14*	Retinopathy of prematurity, stage 3			H35.14*	Retinopathy of prematurity, stage 3			H35.14*	Retinopathy of prematurity, stage 3			H35.14*	Retinopathy of prematurity, stage 3			H35.14*	Retinopathy of prematurity, stage 3			H35.14*	Retinopathy of prematurity, stage 3			H35.14*	Retinopathy of prematurity, stage 3			H35.14*	Retinopathy of prematurity, stage 3			H35.14*	Retinopathy of prematurity, stage 3			H35.14*	Retinopathy of prematurity, stage 3			H35.14*	Retinopathy of prematurity, stage 3			H35.14*	Retinopathy of prematurity, stage 3			H35.14*	Retinopathy of prematurity, stage 3			H35.14*	Retinopathy of prematurity, stage 3			H35.14*	Retinopathy of prematurity, stage 3			H35.14*	Retinopathy of prematurity, stage 3			H35.14*	Retinopathy of prematurity, stage 3			H35.14*	Retinopathy of prematurity, stage 3			H35.14*	Retinopathy of prematurity, stage 3			H35.14*	Retinopathy of prematurity, stage 3			H35.14*	Retinopathy of prematurity, stage 3			H35.14*	Retinopathy of prematurity, stage 3			H35.14*	Retinopathy of prematurity, stage 3			H35.14*	Retinopathy of prematurity, stage 3			H35.14*	Retinopathy of prematurity, stage 3			H35.14*	Retinopathy of prematurity, stage 3			H35.14*	Retinopathy of prematurity, stage 3			H35.14*	Retinopathy of prematurity, stage 3			H35.14*	Retinopathy of prematurity, stage 3			H35.14*	Retinopathy of prematurity, stage 3			H35.14*	Retinopathy of prematurity, stage 3			H35.14*	Retinopathy of prematurity, stage 3			H35.14*	Retinopathy of prematurity, stage 3			H35.14*	Retinopathy of prematurity, stage 3			H35.14*	Retinopathy of prematurity, stage 3			H35.14*	Retinopathy of prematurity, stage 3			H35.14*	Retinopathy of prematurity, stage 3			H35.14*	Retinopathy of prematurity, stage 3			H35.14*	Retinopathy of prematurity, stage 3			H35.14*	Retinopathy of prematurity, stage 3			H35.14*	Retinopathy of prematurity, stage 3			H35.14*	Retinopathy of prematurity, stage 3			H35.14*	Retinopathy of prematurity, stage 3			H35.14*	Retinopathy of prematurity, stage 3			H35.14*	Retinopathy of prematurity, stage 3			H35.14*	Retinopathy of prematurity, stage 3			H35.14*	Retinopathy of prematurity, stage 3			H35.14*	Retinopathy of prematurity, stage 3			H35.14*	Retinopathy of prematurity, stage 3			H35.14*	Retinopathy of prematurity, stage 3			H35.14*	Retinopathy of prematurity, stage 3			H35.14*	Retinopathy of prematurity, stage 3			H35.14*	Retinopathy of prematurity, stage 3			H35.14*	Retinopathy of prematurity, stage 3			H35.14*	Retinopathy of prematurity, stage 3			H35.14*	Retinopathy of prematurity, stage 3			H35.14*	Retinopathy of prematurity, stage 3			H35.14*	Retinopathy of prematurity, stage 3			H35.14*	Retinopathy of prematurity, stage 3			H35.14*	Retinopathy of prematurity, stage 3			H35.14*	Retinopathy of prematurity, stage 3			H35.14*	Retinopathy of prematurity, stage 3			H35.14*	Retinopathy of prematurity, stage 3			H35.14*	Retinopathy of prematurity, stage 3			H35.14*	Retinopathy of prematurity, stage 3			H35.14*	Retinopathy of prematurity, stage 3			H35.14*	Retinopathy of prematurity, stage 3			H35.14*	Retinopathy of prematurity, stage 3			H35.14*	Retinopathy of prematurity, stage 3			H35.14*	Retinopathy of prematurity, stage 3			H35.14*	Retinopathy of prematurity, stage 3			H35.14*	Retinopathy of prematurity, stage 3			H35.14*	Retinopathy of prematurity, stage 3			H35.14*	Retinopathy of prematurity, stage 3			H35.14*	Retinopathy of prematurity, stage 3			H35.14*	Retinopathy of prematurity, stage 3			H35.14*	Retinopathy of prematurity, stage 3			H35.14*	Retinopathy of prematurity, stage 3			H35.14*	Retinopathy of prematurity, stage 3			H35.14*	Retinopathy of prematurity, stage 3			H35.14*	Retinopathy of prematurity, stage 3			H35.14*	Retinopathy of prematurity, stage 3			H35.14*	Retinopathy of prematurity, stage 3			H35.14*	Retinopathy of prematurity, stage 3			H35.14*	Retinopathy of prematurity, stage 3			H35.14*	Retinopathy of prematurity, stage 3			H35.14*	Retinopathy of prematurity, stage 3			H35.14*	Retinopathy of prematurity, stage 3			H35.14*	Retinopathy of prematurity, stage 3			H35.14*	Retinopathy of prematurity, stage 3			H35.14*	Retinopathy of prematurity, stage 3			H35.14*	Retinopathy of prematurity, stage 3			H35.14*	Retinopathy of prematurity, stage 3			H35.14*	Retinopathy of prematurity, stage 3			H35.14*	Retinopathy of prematurity, stage 3			H35.14*	Retinopathy of prematurity, stage 3			H35.14*	Retinopathy of prematurity, stage 3			H35.14*	Retinopathy of prematurity, stage 3			H35.14*	Retinopathy of prematurity, stage 3			H35.14*	Retinopathy of prematurity, stage 3			H35.14*	Retinopathy of prematurity, stage 3			H35.14*	Retinopathy of prematurity, stage 3			H35.14*	Retinopathy of prematurity, stage 3			H35.14*	Retinopathy of prematurity, stage 3			H35.14*	Retinopathy of prematurity, stage 3			H35.14*	Retinopathy of prematurity, stage 3			H35.14*	Retinopathy of prematurity, stage 3			H35.14*	Retinopathy of prematurity, stage 3			H35.14*	Retinopathy of prematurity, stage 3			H35.14*	Retinopathy of prematurity, stage 3			H35.14*	Retinopathy of prematurity, stage 3			H35.14*	Retinopathy of prematurity, stage 3			H35.14*	Retinopathy of prematurity, stage 3			H35.14*	Retinopathy of prematurity, stage 3			H35.14*	Retinopathy of prematurity, stage 3			H35.14*	Retinopathy of prematurity, stage 3			H35.14*	Retinopathy of prematurity, stage 3			H35.14*	Retinopathy of prematurity, stage 3			H35.14*	Retinopathy of prematurity, stage 3			H35.14*	Retinopathy of prematurity, stage 3			H35.14*	Retinopathy of prematurity, stage 3			H35.14*	Retinopathy of prematurity, stage 3			H35.14*	Retinopathy of prematurity, stage 3			H35.14*	Retinopathy of prematurity, stage 3			H35.14*	Retinopathy of prematurity, stage 3			H35.14*	Retinopathy of prematurity, stage 3			H35.14*	Retinopathy of prematurity, stage 3			H35.14*	Retinopathy of prematurity, stage 3			H35.14*	Retinopathy of prematurity, stage 3			H35.14*	Retinopathy of prematurity, stage 3			H35.14*	Retinopathy of prematurity, stage 3			H35.14*	Retinopathy of prematurity, stage 3			H35.14*	Retinopathy of prematurity, stage 3			H35.14*	Retinopathy of prematurity, stage 3			H35.14*	Retinopathy of prematurity, stage 3			H35.14*	Retinopathy of prematurity, stage 3			H35.14*	Retinopathy of prematurity, stage 3			H35.14*	Retinopathy of prematurity, stage 3			H35.14*	Retinopathy of prematurity, stage 3			H35.14*	Retinopathy of prematurity, stage 3			H35.14*	Retinopathy of prematurity, stage 3			H35.14*	Retinopathy of prematurity, stage 3			H35.14*	Retinopathy of prematurity, stage 3			H35.14*	Retinopathy of prematurity, stage 3			H35.14*	Retinopathy of prematurity, stage 3			H35.14*	Retinopathy of prematurity, stage 3			H35.14*	Retinopathy of prematurity, stage 3			H35.14*	Retinopathy of prematurity, stage 3			H35.14*	Retinopathy of prematurity, stage 3			H35.14*	Retinopathy of prematurity, stage 3			H35.14*	Retinopathy of prematurity, stage 3			H35.14*	Retinopathy of prematurity, stage 3			H35.14*	Retinopathy of prematurity, stage 3			H35.14*	Retinopathy of prematurity, stage 3			H35.14*	Retinopathy of prematurity, stage 3			H35.14*	Retinopathy of prematurity, stage 3			H35.14*	Retinopathy of prematurity, stage 3			H35.14*	Retinopathy of prematurity, stage 3			H35.14*	Retinopathy of prematurity, stage 3			H35.14*	Retinopathy of prematurity, stage 3			H35.14*	Retinopathy of prematurity, stage 3			H35.14*	Retinopathy of prematurity, stage 3			H35.14*	Retinopathy of prematurity, stage 3			H35.14*	Retinopathy of prematurity, stage 3			H35.14*	Retinopathy of prematurity, stage 3			H35.14*	Retinopathy of prematurity, stage 3			H35.14*	Retinopathy of prematurity, stage 3			H35.14*	Retinopathy of prematurity, stage 3			H35.14*	Retinopathy of prematurity, stage 3			H35.14*	Retinopathy of prematurity, stage 3			H35.14*	Retinopathy of prematurity, stage 3			H35.14*	Retinopathy of prematurity, stage 3			H35.14*	Retinopathy of prematurity, stage 3			H35.14*	Retinopathy of prematurity, stage 3			H35.14*	Retinopathy of prematurity, stage 3			H35.14*	Retinopathy of prematurity, stage 3			H35.14*	Retinopathy of prematurity, stage 3			H35.14*	Retinopathy of prematurity, stage 3			H35.14*	Retinopathy of prematurity, stage 3			H35.14*	Retinopathy of prematurity, stage 3			H35.14*	Retinopathy of prematurity, stage 3			H35.14*	Retinopathy of prematurity, stage 3			H35.14*	Retinopathy of prematurity, stage 3			H35.14*	Retinopathy of prematurity, stage 3			H35.14*	Retinopathy of prematurity, stage 3			H35.14*	Retinopathy of prematurity, stage 3			H35.14*	Retinopathy of prematurity, stage 3			H35.14*	Retinopathy of prematurity, stage 3			H35.14*	Retinopathy of prematurity, stage 3			H35.14*	Retinopathy of prematurity, stage 3			H35.14*	Retinopathy of prematurity, stage 3			H35.14*	Retinopathy of prematurity, stage 3			H35.14*	Retinopathy of prematurity, stage 3			H35.14*	Retinopathy of prematurity, stage 3			H35.14*	Retinopathy of prematurity, stage 3			H35.14*	Retinopathy of prematurity, stage 3			H35.14*	Retinopathy of prematurity, stage 3			H35.14*	Retinopathy of prematurity, stage 3			H35.14*	Retinopathy of prematurity, stage 3			H35.14*	Retinopathy of prematurity, stage 3			H35.14*	Retinopathy of prematurity, stage 3			H35.14*	Retinopathy of prematurity, stage 3			H35.14*	Retinopathy of prematurity, stage 3			H35.14*	Retinopathy of prematurity, stage 3			H35.14*	Retinopathy of prematurity, stage 3			H35.14*	Retinopathy of prematurity, stage 3			H35.14*	Retinopathy of prematurity, stage 3			H35.14*	Retinopathy of prematurity, stage 3			H35.14*	Retinopathy of prematurity, stage 3			H35.14*	Retinopathy of prematurity, stage 3			H35.14*	Retinopathy of prematurity, stage 3			H35.14*	Retinopathy of prematurity, stage 3			H35.14*	Retinopathy of prematurity, stage 3			H35.14*	Retinopathy of prematurity, stage 3			H35.14*	Retinopathy of prematurity, stage 3			H35.14*	Retinopathy of prematurity, stage 3			H35.14*	Retinopathy of prematurity, stage 3			H35.14*	Retinopathy of prematurity, stage 3			H35.14*	Retinopathy of prematurity, stage 3			H35.14*	Retinopathy of prematurity, stage 3			H35.14*	Retinopathy of prematurity, stage 3			H35.14*	Retinopathy of prematurity, stage 3			H35.14*	Retinopathy of prematurity, stage 3			H35.14*	Retinopathy of prematurity, stage 3			H35.14*	Retinopathy of prematurity, stage 3			H35.14*	Retinopathy of prematurity, stage 3			H35.14*	Retinopathy of prematurity, stage 3			H35.14*	Retinopathy of prematurity, stage 3			H35.14*	Retinopathy of prematurity, stage 3			H35.14*	Retinopathy of prematurity, stage 3			H35.14*	Retinopathy of prematurity, stage 3			H35.14*	Retinopathy of prematurity, stage 3			H35.14*	Retinopathy of prematurity, stage 3			H35.14*	Retinopathy of prematurity, stage 3			H35.14*	Retinopathy of prematurity, stage 3			H35.14*	Retinopathy of prematurity, stage 3			H35.14*	Retinopathy of prematurity, stage 3			H35.14*	Retinopathy of prematurity, stage 3			H35.14*	Retinopathy of prematurity, stage 3			H35.14*	Retinopathy of prematurity, stage 3			H35.14*	Retinopathy of prematurity, stage 3			H35.14*	Retinopathy of prematurity, stage 3			H35.14*	Retinopathy of prematurity, stage 3			H35.14*	Retinopathy of prematurity, stage 3			H35.14*	Retinopathy of prematurity, stage 3			H35.14*	Retinopathy of prematurity, stage 3			H35.14*	Retinopathy of prematurity, stage 3			H35.14*	Retinopathy of prematurity, stage 3			H35.14*	Retinopathy of prematurity, stage 3			H35.14*	Retinopathy of prematurity, stage 3			H35.14*	Retinopathy of prematurity, stage 3			H35.14*	Retinopathy of prematurity, stage 3			H35.14*	Retinopathy of prematurity, stage 3			H35.14*	Retinopathy of prematurity, stage 3			H35.14*	Retinopathy of prematurity, stage 3			H35.14*	Retinopathy of prematurity, stage 3			H35.14*	Retinopathy of prematurity, stage 3			H35.14*	Retinopathy of prematurity, stage 3			H35.14*	Retinopathy of prematurity, stage 3			H35.14*	Retinopathy of prematurity, stage 3			H35.14*	Retinopathy of prematurity, stage 3			H35.14*	Retinopathy of prematurity, stage 3			H35.14*	Retinopathy of prematurity, stage 3			H35.14*	Retinopathy of prematurity, stage 3			H35.14*	Retinopathy of prematurity, stage 3			H35.14*	Retinopathy of prematurity, stage 3			H35.14*	Retinopathy of prematurity, stage 3			H35.14*	Retinopathy of prematurity, stage 3			H35.14*	Retinopathy of prematurity, stage 3			H35.14*	Retinopathy of prematurity, stage 3			H35.14*	Retinopathy of prematurity, stage 3			H35.14*	Retinopathy of prematurity, stage 3			H35.14*	Retinopathy of prematurity, stage 3			H35.14*	Retinopathy of prematurity, stage 3			H35.14*	Retinopathy of prematurity, stage 3			H35.14*	Retinopathy of prematurity, stage 3			H35.14*	Retinopathy of prematurity, stage 3			H35.14*	Retinopathy of prematurity, stage 3			H35.14*	Retinopathy of prematurity, stage 3			H35.14*	Retinopathy of prematurity, stage 3			H35.14*	Retinopathy of prematurity, stage 3			H35.14*	Retinopathy of prematurity, stage 3			H35.14*	Retinopathy of prematurity, stage 3			H35.14*	Retinopathy of prematurity, stage 3			H35.14*	Retinopathy of prematurity, stage 3			H35.14*	Retinopathy of prematurity, stage 3			H35.14*	Retinopathy of prematurity, stage 3			H35.14*	Retinopathy of prematurity, stage 3			H35.14*	Retinopathy of prematurity, stage 3			H35.14*	Retinopathy of prematurity, stage 3			H35.14*	Retinopathy of prematurity, stage 3			H35.14*	Retinopathy of prematurity, stage 3			H35.14*	Retinopathy of prematurity, stage 3			H35.14*	Retinopathy of prematurity, stage 3			H35.14*	Retinopathy of prematurity, stage 3			H35.14*	Retinopathy of prematurity, stage 3			H35.14*	Retinopathy of prematurity, stage 3			H35.14*	Retinopathy of prematurity, stage 3			H35.14*	Retinopathy of prematurity, stage 3			H35.14*	Retinopathy of prematurity, stage 3			H35.14*	Retinopathy of prematurity, stage 3			H35.14*	Retinopathy of prematurity, stage 3			H35.14*	Retinopathy of prematurity, stage 3			H35.14*	Retinopathy of prematurity, stage 3			H35.14*	Retinopathy of prematurity, stage 3			H35.14*	Retinopathy of prematurity, stage 3			H35.14*	Retinopathy of prematurity, stage 3			H35.14*	Retinopathy of prematurity, stage 3			H35.14*	Retinopathy of prematurity, stage 3			H35.14*	Retinopathy of prematurity, stage 3			H35.14*	Retinopathy of prematurity, stage 3			H35.14*	Retinopathy of prematurity, stage 3			H35.14*	Retinopathy of prematurity, stage 3			H35.14*	Retinopathy of prematurity, stage 3			H35.14*	Retinopathy of prematurity, stage 3			H35.14*	Retinopathy of prematurity, stage 3			H35.14*	Retinopathy of prematurity, stage 3			H35.14*	Retinopathy of prematurity, stage 3			H35.14*	Retinopathy of prematurity, stage 3			H35.14*	Retinopathy of prematurity, stage 3			H35.14*	Retinopathy of prematurity, stage 3			H35.14*	Retinopathy of prematurity, stage 3			H35.14*	Retinopathy of prematurity, stage 3			H35.14*	Retinopathy of prematurity, stage 3			H35.14*	Retinopathy of prematurity, stage 3			H35.14*	Retinopathy of prematurity, stage 3			H35.14*	Retinopathy of prematurity, stage 3			H35.14*	Retinopathy of prematurity, stage 3			H35.14*	Retinopathy of prematurity, stage 3			H35.14*	Retinopathy of prematurity, stage 3			H35.14*	Retinopathy of prematurity, stage 3			H35.14*	Retinopathy of prematurity, stage 3			H35.14*	Retinopathy of prematurity, stage 3			H35.14*	Retinopathy of prematurity, stage 3			H35.14*	Retinopathy of prematurity, stage 3			H35.14*	Retinopathy of prematurity, stage 3			H35.14*	Retinopathy of prematurity, stage 3			H35.14*	Retinopathy of prematurity, stage 3			H35.14*	Retinopathy of prematurity, stage 3			H35.14*	Retinopathy of prematurity, stage 3			H35.14*	Retinopathy of prematurity, stage 3			H35.14*	Retinopathy of prematurity, stage 3			H35.14*	Retinopathy of prematurity, stage 3			H35.14*	Retinopathy of prematurity, stage 3			H35.14*	Retinopathy of prematurity, stage 3			H35.14*	Retinopathy of prematurity, stage 3			H35.14*	Retinopathy of prematurity, stage 3			H35.14*	Retinopathy of prematurity, stage 3			H35.14*	Retinopathy of prematurity, stage 3			H35.14*	Retinopathy of prematurity, stage 3			H35.14*	Retinopathy of prematurity, stage 3			H35.14*	Retinopathy of prematurity, stage 3			H35.14*	Retinopathy of prematurity, stage 3			H35.14*	Retinopathy of prematurity, stage 3			H35.14*	Retinopathy of prematurity, stage 3			H35.14*	Retinopathy of prematurity, stage 3			H35.14*	Retinopathy of prematurity, stage 3			H35.14*	Retinopathy of prematurity, stage 3			H35.14*	Retinopathy of prematurity, stage 3			H35.14*	Retinopathy of prematurity, stage 3			H35.14*	Retinopathy of prematurity, stage 3			H35.14*	Retinopathy of prematurity, stage 3			H35.14*	Retinopathy of prematurity, stage 3			H35.14*	Retinopathy of prematurity, stage 3			H35.14*	Retinopathy of prematurity, stage 3			H35.14*	Retinopathy of prematurity, stage 3			H35.14*	Retinopathy of prematurity, stage 3			H35.14*	Retinopathy of prematurity, stage 3			H35.14*	Retinopathy of prematurity, stage 3			H35.14*	Retinopathy of prematurity, stage 3			H35.14*	Retinopathy of prematurity, stage 3			H35.14*	Retinopathy of prematurity, stage 3			H35.14*	Retinopathy of prematurity, stage 3			H35.14*	Retinopathy of prematurity, stage 3			H35.14*	Retinopathy of prematurity, stage 3			H35.14*	Retinopathy of prematurity, stage 3			H35.14*	Retinopathy of prematurity, stage 3			H35.14*	Retinopathy of prematurity, stage 3			H35.14*	Retinopathy of prematurity, stage 3			H35.14*	Retinopathy of prematurity, stage 3			H35.14*	Retinopathy of prematurity, stage 3			H35.14*	Retinopathy of prematurity, stage 3			H35.14*	Retinopathy of prematurity, stage 3			H35.14*	Retinopathy of prematurity, stage 3			H35.14*	Retinopathy of prematurity, stage 3			H35.14*	Retinopathy of prematurity, stage 3			H35.14*	Retinopathy of prematurity, stage 3			H35.14*	Retinopathy of prematurity, stage 3			H35.14*	Retinopathy of prematurity, stage 3			H35.14*	Retinopathy of prematurity, stage 3			H35.14*	Retinopathy of prematurity, stage 3			H35.14*	Retinopathy of prematurity, stage 3			H35.14*	Retinopathy of prematurity, stage 3			H35.14*	Retinopathy of prematurity, stage 3			H35.14*	Retinopathy of prematurity, stage 3			H35.14*	Retinopathy of prematurity, stage 3			H35.14*	Retinopathy of prematurity, stage 3			H35.14*	Retinopathy of prematurity, stage 3			H35.14*	Retinopathy of prematurity, stage 3			H35.14*	Retinopathy of prematurity, stage 3			H35.14*	Retinopathy of prematurity, stage 3			H35.14*	Retinopathy of prematurity, stage 3			H35.14*	Retinopathy of prematurity, stage 3			H35.14*	Retinopathy of prematurity, stage 3			H35.14*	Retinopathy of prematurity, stage 3			H35.14*	Retinopathy of prematurity, stage 3			H35.14*	Retinopathy of prematurity, stage 3			H35.14*	Retinopathy of prematurity, stage 3			H35.14*	Retinopathy of prematurity, stage 3			H35.14*	Retinopathy of prematurity, stage 3			H35.14*	Retinopathy of prematurity, stage 3			H35.14*	Retinopathy of prematurity, stage 3			H35.14*	Retinopathy of prematurity, stage 3			H35.14*	Retinopathy of prematurity, stage 3			H35.14*	Retinopathy of prematurity, stage 3			H35.14*	Retinopathy of prematurity, stage 3			H35.14*	Retinopathy of prematurity, stage 3			H35.14*	Retinopathy of prematurity, stage 3			H35.14*	Retinopathy of prematurity, stage 3			H35.14*	Retinopathy of prematurity, stage 3			H35.14*	Retinopathy of prematurity, stage 3			H35.14*	Retinopathy of prematurity, stage 3			H35.14*	Retinopathy of prematurity, stage 3			H35.14*	Retinopathy of prematurity, stage 3			H35.14*	Retinopathy of prematurity, stage 3			H35.14*	Retinopathy of prematurity, stage 3			H35.14*	Retinopathy of prematurity, stage 3			H35.14*	Retinopathy of prematurity, stage 3			H35.14*	Retinopathy of prematurity, stage 3			H35.14*	Retinopathy of prematurity, stage 3			H35.14*	Retinopathy of prematurity, stage 3			H35.14*	Retinopathy of prematurity, stage 3			H35.14*	Retinopathy of prematurity, stage 3			H35.14*	Retinopathy of prematurity, stage 3			H35.14*	Retinopathy of prematurity, stage 3			H35.14*	Retinopathy of prematurity, stage 3			H35.14*	Retinopathy of prematurity, stage 3			H35.14*	Retinopathy of prematurity, stage 3			H35.14*	Retinopathy of prematurity, stage 3			H35.14*	Retinopathy of prematurity, stage 3			H35.14*	Retinopathy of prematurity, stage 3			H35.14*	Retinopathy of prematurity, stage 3			H35.14*	Retinopathy of prematurity, stage 3			H35.14*	Retinopathy of prematurity, stage 3			H35.14*	Retinopathy of prematurity, stage 3			H35.14*	Retinopathy of prematurity, stage 3			H35.14*	Retinopathy of prematurity, stage 3			H35.14*	Retinopathy of prematurity, stage 3			H35.14*	Retinopathy of prematurity, stage 3			H35.14*	Retinopathy of prematurity, stage 3			H35.14*
Retinopathy of prematurity, stage 4		H35.16*	Retinopathy of prematurity, stage 5	Retinopathy of prematurity, stage 4			H35.15*	Retinopathy of prematurity, stage 4			H35.15*	Retinopathy of prematurity, stage 4			H35.15*	Retinopathy of prematurity, stage 4			H35.15*	Retinopathy of prematurity, stage 4			H35.15*	Retinopathy of prematurity, stage 4			H35.15*	Retinopathy of prematurity, stage 4			H35.15*	Retinopathy of prematurity, stage 4			H35.15*	Retinopathy of prematurity, stage 4			H35.15*	Retinopathy of prematurity, stage 4			H35.15*	Retinopathy of prematurity, stage 4			H35.15*	Retinopathy of prematurity, stage 4			H35.15*	Retinopathy of prematurity, stage 4			H35.15*	Retinopathy of prematurity, stage 4			H35.15*	Retinopathy of prematurity, stage 4			H35.15*	Retinopathy of prematurity, stage 4			H35.15*	Retinopathy of prematurity, stage 4			H35.15*	Retinopathy of prematurity, stage 4			H35.15*	Retinopathy of prematurity, stage 4			H35.15*	Retinopathy of prematurity, stage 4			H35.15*	Retinopathy of prematurity, stage 4			H35.15*	Retinopathy of prematurity, stage 4			H35.15*	Retinopathy of prematurity, stage 4			H35.15*	Retinopathy of prematurity, stage 4			H35.15*	Retinopathy of prematurity, stage 4			H35.15*	Retinopathy of prematurity, stage 4			H35.15*	Retinopathy of prematurity, stage 4			H35.15*	Retinopathy of prematurity, stage 4			H35.15*	Retinopathy of prematurity, stage 4			H35.15*	Retinopathy of prematurity, stage 4			H35.15*	Retinopathy of prematurity, stage 4			H35.15*	Retinopathy of prematurity, stage 4			H35.15*	Retinopathy of prematurity, stage 4			H35.15*	Retinopathy of prematurity, stage 4			H35.15*	Retinopathy of prematurity, stage 4			H35.15*	Retinopathy of prematurity, stage 4			H35.15*	Retinopathy of prematurity, stage 4			H35.15*	Retinopathy of prematurity, stage 4			H35.15*	Retinopathy of prematurity, stage 4			H35.15*	Retinopathy of prematurity, stage 4			H35.15*	Retinopathy of prematurity, stage 4			H35.15*	Retinopathy of prematurity, stage 4			H35.15*	Retinopathy of prematurity, stage 4			H35.15*	Retinopathy of prematurity, stage 4			H35.15*	Retinopathy of prematurity, stage 4			H35.15*	Retinopathy of prematurity, stage 4			H35.15*	Retinopathy of prematurity, stage 4			H35.15*	Retinopathy of prematurity, stage 4			H35.15*	Retinopathy of prematurity, stage 4			H35.15*	Retinopathy of prematurity, stage 4			H35.15*	Retinopathy of prematurity, stage 4			H35.15*	Retinopathy of prematurity, stage 4			H35.15*	Retinopathy of prematurity, stage 4			H35.15*	Retinopathy of prematurity, stage 4			H35.15*	Retinopathy of prematurity, stage 4			H35.15*	Retinopathy of prematurity, stage 4			H35.15*	Retinopathy of prematurity, stage 4			H35.15*	Retinopathy of prematurity, stage 4			H35.15*	Retinopathy of prematurity, stage 4			H35.15*	Retinopathy of prematurity, stage 4			H35.15*	Retinopathy of prematurity, stage 4			H35.15*	Retinopathy of prematurity, stage 4			H35.15*	Retinopathy of prematurity, stage 4			H35.15*	Retinopathy of prematurity, stage 4			H35.15*	Retinopathy of prematurity, stage 4			H35.15*	Retinopathy of prematurity, stage 4			H35.15*	Retinopathy of prematurity, stage 4			H35.15*	Retinopathy of prematurity, stage 4			H35.15*	Retinopathy of prematurity, stage 4			H35.15*	Retinopathy of prematurity, stage 4			H35.15*	Retinopathy of prematurity, stage 4			H35.15*	Retinopathy of prematurity, stage 4			H35.15*	Retinopathy of prematurity, stage 4			H35.15*	Retinopathy of prematurity, stage 4			H35.15*	Retinopathy of prematurity, stage 4			H35.15*	Retinopathy of prematurity, stage 4			H35.15*	Retinopathy of prematurity, stage 4			H35.15*	Retinopathy of prematurity, stage 4			H35.15*	Retinopathy of prematurity, stage 4			H35.15*	Retinopathy of prematurity, stage 4			H35.15*	Retinopathy of prematurity, stage 4			H35.15*	Retinopathy of prematurity, stage 4			H35.15*	Retinopathy of prematurity, stage 4			H35.15*	Retinopathy of prematurity, stage 4			H35.15*	Retinopathy of prematurity, stage 4			H35.15*	Retinopathy of prematurity, stage 4			H35.15*	Retinopathy of prematurity, stage 4			H35.15*	Retinopathy of prematurity, stage 4			H35.15*	Retinopathy of prematurity, stage 4			H35.15*	Retinopathy of prematurity, stage 4			H35.15*	Retinopathy of prematurity, stage 4			H35.15*	Retinopathy of prematurity, stage 4			H35.15*	Retinopathy of prematurity, stage 4			H35.15*	Retinopathy of prematurity, stage 4			H35.15*	Retinopathy of prematurity, stage 4			H35.15*	Retinopathy of prematurity, stage 4			H35.15*	Retinopathy of prematurity, stage 4			H35.15*	Retinopathy of prematurity, stage 4			H35.15*	Retinopathy of prematurity, stage 4			H35.15*	Retinopathy of prematurity, stage 4			H35.15*	Retinopathy of prematurity, stage 4			H35.15*	Retinopathy of prematurity, stage 4			H35.15*	Retinopathy of prematurity, stage 4			H35.15*	Retinopathy of prematurity, stage 4			H35.15*	Retinopathy of prematurity, stage 4			H35.15*	Retinopathy of prematurity, stage 4			H35.15*	Retinopathy of prematurity, stage 4			H35.15*	Retinopathy of prematurity, stage 4			H35.15*	Retinopathy of prematurity, stage 4			H35.15*	Retinopathy of prematurity, stage 4			H35.15*	Retinopathy of prematurity, stage 4			H35.15*	Retinopathy of prematurity, stage 4			H35.15*	Retinopathy of prematurity, stage 4			H35.15*	Retinopathy of prematurity, stage 4			H35.15*	Retinopathy of prematurity, stage 4			H35.15*	Retinopathy of prematurity, stage 4			H35.15*	Retinopathy of prematurity, stage 4			H35.15*	Retinopathy of prematurity, stage 4			H35.15*	Retinopathy of prematurity, stage 4			H35.15*	Retinopathy of prematurity, stage 4			H35.15*	Retinopathy of prematurity, stage 4			H35.15*	Retinopathy of prematurity, stage 4			H35.15*	Retinopathy of prematurity, stage 4			H35.15*	Retinopathy of prematurity, stage 4			H35.15*	Retinopathy of prematurity, stage 4			H35.15*	Retinopathy of prematurity, stage 4			H35.15*	Retinopathy of prematurity, stage 4			H35.15*	Retinopathy of prematurity, stage 4			H35.15*	Retinopathy of prematurity, stage 4			H35.15*	Retinopathy of prematurity, stage 4			H35.15*	Retinopathy of prematurity, stage 4			H35.15*	Retinopathy of prematurity, stage 4			H35.15*	Retinopathy of prematurity, stage 4			H35.15*	Retinopathy of prematurity, stage 4			H35.15*	Retinopathy of prematurity, stage 4			H35.15*	Retinopathy of prematurity, stage 4			H35.15*	Retinopathy of prematurity, stage 4			H35.15*	Retinopathy of prematurity, stage 4			H35.15*	Retinopathy of prematurity, stage 4			H35.15*	Retinopathy of prematurity, stage 4			H35.15*	Retinopathy of prematurity, stage 4			H35.15*	Retinopathy of prematurity, stage 4			H35.15*	Retinopathy of prematurity, stage 4			H35.15*	Retinopathy of prematurity, stage 4			H35.15*	Retinopathy of prematurity, stage 4			H35.15*	Retinopathy of prematurity, stage 4			H35.15*	Retinopathy of prematurity, stage 4			H35.15*	Retinopathy of prematurity, stage 4			H35.15*	Retinopathy of prematurity, stage 4			H35.15*	Retinopathy of prematurity, stage 4			H35.15*	Retinopathy of prematurity, stage 4			H35.15*	Retinopathy of prematurity, stage 4			H35.15*	Retinopathy of prematurity, stage 4			H35.15*	Retinopathy of prematurity, stage 4			H35.15*	Retinopathy of prematurity, stage 4			H35.15*	Retinopathy of prematurity, stage 4			H35.15*	Retinopathy of prematurity, stage 4			H35.15*	Retinopathy of prematurity, stage 4			H35.15*	Retinopathy of prematurity, stage 4			H35.15*	Retinopathy of prematurity, stage 4			H35.15*	Retinopathy of prematurity, stage 4			H35.15*	Retinopathy of prematurity, stage 4			H35.15*	Retinopathy of prematurity, stage 4			H35.15*	Retinopathy of prematurity, stage 4			H35.15*	Retinopathy of prematurity, stage 4			H35.15*	Retinopathy of prematurity, stage 4			H35.15*	Retinopathy of prematurity, stage 4			H35.15*	Retinopathy of prematurity, stage 4			H35.15*	Retinopathy of prematurity, stage 4			H35.15*	Retinopathy of prematurity, stage 4			H35.15*	Retinopathy of prematurity, stage 4			H35.15*	Retinopathy of prematurity, stage 4			H35.15*	Retinopathy of prematurity, stage 4			H35.15*	Retinopathy of prematurity, stage 4			H35.15*	Retinopathy of prematurity, stage 4			H35.15*	Retinopathy of prematurity, stage 4			H35.15*	Retinopathy of prematurity, stage 4			H35.15*	Retinopathy of prematurity, stage 4			H35.15*	Retinopathy of prematurity, stage 4			H35.15*	Retinopathy of prematurity, stage 4			H35.15*	Retinopathy of prematurity, stage 4			H35.15*	Retinopathy of prematurity, stage 4			H35.15*	Retinopathy of prematurity, stage 4			H35.15*	Retinopathy of prematurity, stage 4			H35.15*	Retinopathy of prematurity, stage 4			H35.15*	Retinopathy of prematurity, stage 4			H35.15*	Retinopathy of prematurity, stage 4			H35.15*	Retinopathy of prematurity, stage 4			H35.15*	Retinopathy of prematurity, stage 4			H35.15*	Retinopathy of prematurity, stage 4			H35.15*	Retinopathy of prematurity, stage 4			H35.15*	Retinopathy of prematurity, stage 4			H35.15*	Retinopathy of prematurity, stage 4			H35.15*	Retinopathy of prematurity, stage 4			H35.15*	Retinopathy of prematurity, stage 4			H35.15*	Retinopathy of prematurity, stage 4			H35.15*	Retinopathy of prematurity, stage 4			H35.15*	Retinopathy of prematurity, stage 4			H35.15*	Retinopathy of prematurity, stage 4			H35.15*	Retinopathy of prematurity, stage 4			H35.15*	Retinopathy of prematurity, stage 4			H35.15*	Retinopathy of prematurity, stage 4			H35.15*	Retinopathy of prematurity, stage 4			H35.15*	Retinopathy of prematurity, stage 4			H35.15*	Retinopathy of prematurity, stage 4			H35.15*	Retinopathy of prematurity, stage 4			H35.15*	Retinopathy of prematurity, stage 4			H35.15*	Retinopathy of prematurity, stage 4			H35.15*	Retinopathy of prematurity, stage 4			H35.15*	Retinopathy of prematurity, stage 4			H35.15*	Retinopathy of prematurity, stage 4			H35.15*	Retinopathy of prematurity, stage 4			H35.15*	Retinopathy of prematurity, stage 4			H35.15*	Retinopathy of prematurity, stage 4			H35.15*	Retinopathy of prematurity, stage 4			H35.15*	Retinopathy of prematurity, stage 4			H35.15*	Retinopathy of prematurity, stage 4			H35.15*	Retinopathy of prematurity, stage 4			H35.15*	Retinopathy of prematurity, stage 4			H35.15*	Retinopathy of prematurity, stage 4			H35.15*	Retinopathy of prematurity, stage 4			H35.15*	Retinopathy of prematurity, stage 4			H35.15*	Retinopathy of prematurity, stage 4			H35.15*	Retinopathy of prematurity, stage 4			H35.15*	Retinopathy of prematurity, stage 4			H35.15*	Retinopathy of prematurity, stage 4			H35.15*	Retinopathy of prematurity, stage 4			H35.15*	Retinopathy of prematurity, stage 4			H35.15*	Retinopathy of prematurity, stage 4			H35.15*	Retinopathy of prematurity, stage 4			H35.15*	Retinopathy of prematurity, stage 4			H35.15*	Retinopathy of prematurity, stage 4			H35.15*	Retinopathy of prematurity, stage 4			H35.15*	Retinopathy of prematurity, stage 4			H35.15*	Retinopathy of prematurity, stage 4			H35.15*	Retinopathy of prematurity, stage 4			H35.15*	Retinopathy of prematurity, stage 4			H35.15*	Retinopathy of prematurity, stage 4			H35.15*	Retinopathy of prematurity, stage 4			H35.15*	Retinopathy of prematurity, stage 4			H35.15*	Retinopathy of prematurity, stage 4			H35.15*	Retinopathy of prematurity, stage 4			H35.15*	Retinopathy of prematurity, stage 4			H35.15*	Retinopathy of prematurity, stage 4			H35.15*	Retinopathy of prematurity, stage 4			H35.15*	Retinopathy of prematurity, stage 4			H35.15*	Retinopathy of prematurity, stage 4			H35.15*	Retinopathy of prematurity, stage 4			H35.15*	Retinopathy of prematurity, stage 4			H35.15*	Retinopathy of prematurity, stage 4			H35.15*	Retinopathy of prematurity, stage 4			H35.15*	Retinopathy of prematurity, stage 4			H35.15*	Retinopathy of prematurity, stage 4			H35.15*	Retinopathy of prematurity, stage 4			H35.15*	Retinopathy of prematurity, stage 4			H35.15*	Retinopathy of prematurity, stage 4			H35.15*	Retinopathy of prematurity, stage 4			H35.15*	Retinopathy of prematurity, stage 4			H35.15*	Retinopathy of prematurity, stage 4			H35.15*	Retinopathy of prematurity, stage 4			H35.15*	Retinopathy of prematurity, stage 4			H35.15*	Retinopathy of prematurity, stage 4			H35.15*	Retinopathy of prematurity, stage 4			H35.15*	Retinopathy of prematurity, stage 4			H35.15*	Retinopathy of prematurity, stage 4			H35.15*	Retinopathy of prematurity, stage 4			H35.15*	Retinopathy of prematurity, stage 4			H35.15*	Retinopathy of prematurity, stage 4			H35.15*	Retinopathy of prematurity, stage 4			H35.15*	Retinopathy of prematurity, stage 4			H35.15*	Retinopathy of prematurity, stage 4			H35.15*	Retinopathy of prematurity, stage 4			H35.15*	Retinopathy of prematurity, stage 4			H35.15*	Retinopathy of prematurity, stage 4			H35.15*	Retinopathy of prematurity, stage 4			H35.15*	Retinopathy of prematurity, stage 4			H35.15*	Retinopathy of prematurity, stage 4			H35.15*	Retinopathy of prematurity, stage 4			H35.15*	Retinopathy of prematurity, stage 4			H35.15*	Retinopathy of prematurity, stage 4			H35.15*	Retinopathy of prematurity, stage 4			H35.15*	Retinopathy of prematurity, stage 4			H35.15*	Retinopathy of prematurity, stage 4			H35.15*	Retinopathy of prematurity, stage 4			H35.15*	Retinopathy of prematurity, stage 4			H35.15*	Retinopathy of prematurity, stage 4			H35.15*	Retinopathy of prematurity, stage 4			H35.15*	Retinopathy of prematurity, stage 4			H35.15*	Retinopathy of prematurity, stage 4			H35.15*	Retinopathy of prematurity, stage 4			H35.15*	Retinopathy of prematurity, stage 4			H35.15*	Retinopathy of prematurity, stage 4			H35.15*	Retinopathy of prematurity, stage 4			H35.15*	Retinopathy of prematurity, stage 4			H35.15*	Retinopathy of prematurity, stage 4			H35.15*	Retinopathy of prematurity, stage 4			H35.15*	Retinopathy of prematurity, stage 4			H35.15*	Retinopathy of prematurity, stage 4			H35.15*	Retinopathy of prematurity, stage 4			H35.15*	Retinopathy of prematurity, stage 4			H35.15*	Retinopathy of prematurity, stage 4			H35.15*	Retinopathy of prematurity, stage 4			H35.15*	Retinopathy of prematurity, stage 4			H35.15*	Retinopathy of prematurity, stage 4			H35.15*	Retinopathy of prematurity, stage 4			H35.15*	Retinopathy of prematurity, stage 4			H35.15*	Retinopathy of prematurity, stage 4			H35.15*	Retinopathy of prematurity, stage 4			H35.15*	Retinopathy of prematurity, stage 4			H35.15*	Retinopathy of prematurity, stage 4			H35.15*	Retinopathy of prematurity, stage 4			H35.15*	Retinopathy of prematurity, stage 4			H35.15*	Retinopathy of prematurity, stage 4			H35.15*	Retinopathy of prematurity, stage 4			H35.15*	Retinopathy of prematurity, stage 4			H35.15*	Retinopathy of prematurity, stage 4			H35.15*	Retinopathy of prematurity, stage 4			H35.15*	Retinopathy of prematurity, stage 4			H35.15*	Retinopathy of prematurity, stage 4			H35.15*	Retinopathy of prematurity, stage 4			H35.15*	Retinopathy of prematurity, stage 4			H35.15*	Retinopathy of prematurity, stage 4			H35.15*	Retinopathy of prematurity, stage 4			H35.15*	Retinopathy of prematurity, stage 4			H35.15*	Retinopathy of prematurity, stage 4			H35.15*	Retinopathy of prematurity, stage 4			H35.15*	Retinopathy of prematurity, stage 4			H35.15*	Retinopathy of prematurity, stage 4			H35.15*	Retinopathy of prematurity, stage 4			H35.15*	Retinopathy of prematurity, stage 4			H35.15*	Retinopathy of prematurity, stage 4			H35.15*	Retinopathy of prematurity, stage 4			H35.15*	Retinopathy of prematurity, stage 4			H35.15*	Retinopathy of prematurity, stage 4			H35.15*	Retinopathy of prematurity, stage 4			H35.15*	Retinopathy of prematurity, stage 4			H35.15*	Retinopathy of prematurity, stage 4			H35.15*	Retinopathy of prematurity, stage 4			H35.15*	Retinopathy of prematurity, stage 4			H35.15*	Retinopathy of prematurity, stage 4			H35.15*	Retinopathy of prematurity, stage 4			H35.15*	Retinopathy of prematurity, stage 4			H35.15*	Retinopathy of prematurity, stage 4			H35.15*	Retinopathy of prematurity, stage 4			H35.15*	Retinopathy of prematurity, stage 4			H35.15*	Retinopathy of prematurity, stage 4			H35.15*	Retinopathy of prematurity, stage 4			H35.15*	Retinopathy of prematurity, stage 4			H35.15*	Retinopathy of prematurity, stage 4			H35.15*	Retinopathy of prematurity, stage 4			H35.15*	Retinopathy of prematurity, stage 4			H35.15*	Retinopathy of prematurity, stage 4			H35.15*	Retinopathy of prematurity, stage 4			H35.15*	Retinopathy of prematurity, stage 4			H35.15*	Retinopathy of prematurity, stage 4			H35.15*	Retinopathy of prematurity, stage 4			H35.15*	Retinopathy of prematurity, stage 4			H35.15*	Retinopathy of prematurity, stage 4			H35.15*	Retinopathy of prematurity, stage 4			H35.15*	Retinopathy of prematurity, stage 4			H35.15*	Retinopathy of prematurity, stage 4			H35.15*	Retinopathy of prematurity, stage 4			H35.15*	Retinopathy of prematurity, stage 4			H35.15*	Retinopathy of prematurity, stage 4			H35.15*	Retinopathy of prematurity, stage 4			H35.15*	Retinopathy of prematurity, stage 4			H35.15*	Retinopathy of prematurity, stage 4			H35.15*	Retinopathy of prematurity, stage 4			H35.15*	Retinopathy of prematurity, stage 4			H35.15*	Retinopathy of prematurity, stage 4			H35.15*	Retinopathy of prematurity, stage 4			H35.15*	Retinopathy of prematurity, stage 4			H35.15*	Retinopathy of prematurity, stage 4			H35.15*	Retinopathy of prematurity, stage 4			H35.15*	Retinopathy of prematurity, stage 4			H35.15*	Retinopathy of prematurity, stage 4			H35.15*	Retinopathy of prematurity, stage 4			H35.15*	Retinopathy of prematurity, stage 4			H35.15*	Retinopathy of prematurity, stage 4			H35.15*	Retinopathy of prematurity, stage 4			H35.15*	Retinopathy of prematurity, stage 4			H35.15*	Retinopathy of prematurity, stage 4			H35.15*	Retinopathy of prematurity, stage 4			H35.15*	Retinopathy of prematurity, stage 4			H35.15*	Retinopathy of prematurity, stage 4			H35.15*	Retinopathy of prematurity, stage 4			H35.15*	Retinopathy of prematurity, stage 4			H35.15*	Retinopathy of prematurity, stage 4			H35.15*	Retinopathy of prematurity, stage 4			H35.15*	Retinopathy of prematurity, stage 4			H35.15*	Retinopathy of prematurity, stage 4			H35.15*	Retinopathy of prematurity, stage 4			H35.15*	Retinopathy of prematurity, stage 4			H35.15*	Retinopathy of prematurity, stage 4			H35.15*	Retinopathy of prematurity, stage 4			H35.15*	Retinopathy of prematurity, stage 4			H35.15*	Retinopathy of prematurity, stage 4			H35.15*	Retinopathy of prematurity, stage 4			H35.15*	Retinopathy of prematurity, stage 4			H35.15*	Retinopathy of prematurity, stage 4			H35.15*	Retinopathy of prematurity, stage 4			H35.15*	Retinopathy of prematurity, stage 4			H35.15*	Retinopathy of prematurity, stage 4			H35.15*	Retinopathy of prematurity, stage 4			H35.15*	Retinopathy of prematurity, stage 4			H35.15*	Retinopathy of prematurity, stage 4			H35.15*	Retinopathy of prematurity, stage 4			H35.15*	Retinopathy of prematurity, stage 4			H35.15*	Retinopathy of prematurity, stage 4			H35.15*	Retinopathy of prematurity, stage 4			H35.15*	Retinopathy of prematurity, stage 4			H35.15*	Retinopathy of prematurity, stage 4			H35.15*	Retinopathy of prematurity, stage 4			H35.15*	Retinopathy of prematurity, stage 4			H35.15*	Retinopathy of prematurity, stage 4			H35.15*	Retinopathy of prematurity, stage 4			H35.15*	Retinopathy of prematurity, stage 4			H35.15*	Retinopathy of prematurity, stage 4			H35.15*	Retinopathy of prematurity, stage 4			H35.15*	Retinopathy of prematurity, stage 4			H35.15*	Retinopathy of prematurity, stage 4			H35.15*	Retinopathy of prematurity, stage 4			H35.15*	Retinopathy of prematurity, stage 4			H35.15*	Retinopathy of prematurity, stage 4			H35.15*	Retinopathy of prematurity, stage 4			H35.15*	Retinopathy of prematurity, stage 4			H35.15*	Retinopathy of prematurity, stage 4			H35.15*	Retinopathy of prematurity, stage 4			H35.15*	Retinopathy of prematurity, stage 4			H35.15*	Retinopathy of prematurity, stage 4			H35.15*	Retinopathy of prematurity, stage 4			H35.15*	Retinopathy of prematurity, stage 4			H35.15*	Retinopathy of prematurity, stage 4			H35.15*	Retinopathy of prematurity, stage 4			H35.15*	Retinopathy of prematurity, stage 4			H35.15*	Retinopathy of prematurity, stage 4			H35.15*	Retinopathy of prematurity, stage 4			H35.15*	Retinopathy of prematurity, stage 4			H35.15*	Retinopathy of prematurity, stage 4			H35.15*	Retinopathy of prematurity, stage 4			H35.15*	Retinopathy of prematurity, stage 4			H35.15*	Retinopathy of prematurity, stage 4			H35.15*	Retinopathy of prematurity, stage 4			H35.15*	Retinopathy of prematurity, stage 4			H35.15*	Retinopathy of prematurity, stage 4			H35.15*	Retinopathy of prematurity, stage 4			H35.15*	Retinopathy of prematurity, stage 4			H35.15*	Retinopathy of prematurity, stage 4			H35.15*	Retinopathy of prematurity, stage 4			H35.15*	Retinopathy of prematurity, stage 4			H35.15*	Retinopathy of prematurity, stage 4			H35.15*	Retinopathy of prematurity, stage 4			H35.15*	Retinopathy of prematurity, stage 4			H35.15*	Retinopathy of prematurity, stage 4			H35.15*	Retinopathy of prematurity, stage 4			H35.15*	Retinopathy of prematurity, stage 4			H35.15*	Retinopathy of prematurity, stage 4			H35.15*	Retinopathy of prematurity, stage 4			H35.15*	Retinopathy of prematurity, stage 4			H35.15*	Retinopathy of prematurity, stage 4			H35.15*	Retinopathy of prematurity, stage 4			H35.15*	Retinopathy of prematurity, stage 4			H35.15*	Retinopathy of prematurity, stage 4			H35.15*	Retinopathy of prematurity, stage 4			H35.15*	Retinopathy of prematurity, stage 4			H35.15*	Retinopathy of prematurity, stage 4			H35.15*	Retinopathy of prematurity, stage 4			H35.15*	Retinopathy of prematurity, stage 4			H35.15*	Retinopathy of prematurity, stage 4			H35.15*	Retinopathy of prematurity, stage 4			H35.15*	Retinopathy of prematurity, stage 4			H35.15*	Retinopathy of prematurity, stage 4			H35.15*	Retinopathy of prematurity, stage 4			H35.15*	Retinopathy of prematurity, stage 4			H35.15*	Retinopathy of prematurity, stage 4			H35.15*	Retinopathy of prematurity, stage 4			H35.15*	Retinopathy of prematurity, stage 4			H35.15*	Retinopathy of prematurity, stage 4			H35.15*	Retinopathy of prematurity, stage 4			H35.15*	Retinopathy of prematurity, stage 4			H35.15*	Retinopathy of prematurity, stage 4			H35.15*	Retinopathy of prematurity, stage 4			H35.15*	Retinopathy of prematurity, stage 4			H35.15*	Retinopathy of prematurity, stage 4			H35.15*	Retinopathy of prematurity, stage 4			H35.15*	Retinopathy of prematurity, stage 4			H35.15*	Retinopathy of prematurity, stage 4			H35.15*	Retinopathy of prematurity, stage 4			H35.15*	Retinopathy of prematurity, stage 4			H35.15*	Retinopathy of prematurity, stage 4			H35.15*	Retinopathy of prematurity, stage 4			H35.15*	Retinopathy of prematurity, stage 4			H35.15*	Retinopathy of prematurity, stage 4			H35.15*	Retinopathy of prematurity, stage 4			H35.15*	Retinopathy of prematurity, stage 4			H35.15*	Retinopathy of prematurity, stage 4			H35.15*	Retinopathy of prematurity, stage 4			H35.15*	Retinopathy of prematurity, stage 4			H35.15*	Retinopathy of prematurity, stage 4			H35.15*	Retinopathy of prematurity, stage 4			H35.15*	Retinopathy of prematurity, stage 4			H35.15*	Retinopathy of prematurity, stage 4			H35.15*	Retinopathy of prematurity, stage 4			H35.15*	Retinopathy of prematurity, stage 4			H35.15*	Retinopathy of prematurity, stage 4			H35.15*	Retinopathy of prematurity, stage 4			H35.15*	Retinopathy of prematurity, stage 4			H35.15*	Retinopathy of prematurity, stage 4			H35.15*	Retinopathy of prematurity, stage 4			H35.15*	Retinopathy of prematurity, stage 4			H35.15*	Retinopathy of prematurity, stage 4			H35.15*	Retinopathy of prematurity, stage 4			H35.15*	Retinopathy of prematurity, stage 4			H35.15*	Retinopathy of prematurity, stage 4			H35.15*	Retinopathy of prematurity, stage 4			H35.15*	Retinopathy of prematurity, stage 4			H35.15*	Retinopathy of prematurity, stage 4			H35.15*	Retinopathy of prematurity, stage 4			H35.15*	Retinopathy of prematurity, stage 4			H35.15*	Retinopathy of prematurity, stage 4			H35.15*	Retinopathy of prematurity, stage 4			H35.15*	Retinopathy of prematurity, stage 4			H35.15*	Retinopathy of prematurity, stage 4			H35.15*	Retinopathy of prematurity, stage 4			H35.15*	Retinopathy of prematurity, stage 4			H35.15*	Retinopathy of prematurity, stage 4			H35.15*	Retinopathy of prematurity, stage 4			H35.15*	Retinopathy of prematurity, stage 4			H35.15*	Retinopathy of prematurity, stage 4			H35.15*	Retinopathy of prematurity, stage 4			H35.15*	Retinopathy of prematurity, stage 4			H35.15*	Retinopathy of prematurity, stage 4			H35.15*	Retinopathy of prematurity, stage 4			H35.15*	Retinopathy of prematurity, stage 4			H35.15*	Retinopathy of prematurity, stage 4			H35.15*	Retinopathy of prematurity, stage 4			H35.15*	Retinopathy of prematurity, stage 4			H35.15*	Retinopathy of prematurity, stage 4			H35.15*	Retinopathy of prematurity, stage 4			H35.15*	Retinopathy of prematurity, stage 4			H35.15*	Retinopathy of prematurity, stage 4			H35.15*	Retinopathy of prematurity, stage 4			H35.15*	Retinopathy of prematurity, stage 4			H35.15*	Retinopathy of prematurity, stage 4			H35.15*	Retinopathy of prematurity, stage 4			H35.15*	Retinopathy of prematurity, stage 4			H35.15*	Retinopathy of prematurity, stage 4			H35.15*	Retinopathy of prematurity, stage 4			H35.15*	Retinopathy of prematurity, stage 4			H35.15*	Retinopathy of prematurity, stage 4			H35.15*	Retinopathy of prematurity, stage 4			H35.15*	Retinopathy of prematurity, stage 4			H35.15*	Retinopathy of prematurity, stage 4			H35.15*	Retinopathy of prematurity, stage 4			H35.15*	Retinopathy of prematurity, stage 4			H35.15*	Retinopathy of prematurity, stage 4			H35.15*	Retinopathy of prematurity, stage 4			H35.15*	Retinopathy of prematurity, stage 4			H35.15*	Retinopathy of prematurity, stage 4			H35.15*	Retinopathy of prematurity, stage 4			H35.15*	Retinopathy of prematurity, stage 4			H35.15*	Retinopathy of prematurity, stage 4			H35.15*	Retinopathy of prematurity, stage 4			H35.15*	Retinopathy of prematurity, stage 4			H35.15*	Retinopathy of prematurity, stage 4			H35.15*	Retinopathy of prematurity, stage 4			H35.15*	Retinopathy of prematurity, stage 4			H35.15*	Retinopathy of prematurity, stage 4			H35.15*	Retinopathy of prematurity, stage 4			H35.15*	Retinopathy of prematurity, stage 4			H35.15*	Retinopathy of prematurity, stage 4			H35.15*	Retinopathy of prematurity, stage 4			H35.15*	Retinopathy of prematurity, stage 4			H35.15*	Retinopathy of prematurity, stage 4			H35.15*	Retinopathy of prematurity, stage 4			H35.15*	Retinopathy of prematurity, stage 4			H35.15*	Retinopathy of prematurity, stage 4			H35.15*	Retinopathy of prematurity, stage 4			H35.15*	Retinopathy of prematurity, stage 4			H35.15*	Retinopathy of prematurity, stage 4			H35.15*	Retinopathy of prematurity, stage 4			H35.15*	Retinopathy of prematurity, stage 4			H35.15*	Retinopathy of prematurity, stage 4			H35.15*	Retinopathy of prematurity, stage 4			H35.15*	Retinopathy of prematurity, stage 4			H35.15*	Retinopathy of prematurity, stage 4			H35.15*	Retinopathy of prematurity, stage 4			H35.15*	Retinopathy of prematurity, stage 4			H35.15*	Retinopathy of prematurity, stage 4			H35.15*	Retinopathy of prematurity, stage 4			H35.15*	Retinopathy of prematurity, stage 4			H35.15*	Retinopathy of prematurity, stage 4			H35.15*	Retinopathy of prematurity, stage 4			H35.15*	Retinopathy of prematurity, stage 4			H35.15*	Retinopathy of prematurity, stage 4			H35.15*	Retinopathy of prematurity, stage 4			H35.15*	Retinopathy of prematurity, stage 4			H35.15*	Retinopathy of prematurity, stage 4			H35.15*	Retinopathy of prematurity, stage 4			H35.15*	Retinopathy of prematurity, stage 4			H35.15*	Retinopathy of prematurity, stage 4			H35.15*	Retinopathy of prematurity, stage 4			H35.15*	Retinopathy of prematurity, stage 4			H35.15*	Retinopathy of prematurity, stage 4			H35.15*	Retinopathy of prematurity, stage 4			H35.15*	Retinopathy of prematurity, stage 4			H35.15*	Retinopathy of prematurity, stage 4			H35.15*	Retinopathy of prematurity, stage 4			H35.15*	Retinopathy of prematurity, stage 4			H35.15*	Retinopathy of prematurity, stage 4			H35.15*	Retinopathy of prematurity, stage 4			H35.15*	Retinopathy of prematurity, stage 4			H35.15*	Retinopathy of prematurity, stage 4			H35.15*	Retinopathy of prematurity, stage 4			H35.15*	Retinopathy of prematurity, stage 4			H35.15*	Retinopathy of prematurity, stage 4			H35.15*	Retinopathy of prematurity, stage 4			H35.15*	Retinopathy of prematurity, stage 4			H35.15*	Retinopathy of prematurity, stage 4			H35.15*	Retinopathy of prematurity, stage 4			H35.15*	Retinopathy of prematurity, stage 4			H35.15*	Retinopathy of prematurity, stage 4			H35.15*	Retinopathy of prematurity, stage 4			H35.15*	Retinopathy of prematurity, stage 4			H35.15*	Retinopathy of prematurity, stage 4			H35.15*	Retinopathy of prematurity, stage 4			H35.15*	Retinopathy of prematurity, stage 4			H35.15*	Retinopathy of prematurity, stage 4			H35.15*	Retinopathy of prematurity, stage 4			H35.15*	Retinopathy of prematurity, stage 4			H35.15*	Retinopathy of prematurity, stage 4			H35.15*	Retinopathy of prematurity, stage 4			H35.15*	Retinopathy of prematurity, stage 4			H35.15*	Retinopathy of prematurity, stage 4			H35.15*	Retinopathy of prematurity, stage 4			H35.15*	Retinopathy of prematurity, stage 4			H35.15*	Retinopathy of prematurity, stage 4			H35.15*	Retinopathy of prematurity, stage 4			H35.15*	Retinopathy of prematurity, stage 4			H35.15*	Retinopathy of prematurity, stage 4			H35.15*	Retinopathy of prematurity, stage 4			H35.15*	Retinopathy of prematurity, stage 4			H35.15*	Retinopathy of prematurity, stage 4			H35.15*	Retinopathy of prematurity, stage 4			H35.15*	Retinopathy of prematurity, stage 4			H35.15*	Retinopathy of prematurity, stage 4			H35.15*	Retinopathy of prematurity, stage 4			H35.15*	Retinopathy of prematurity, stage 4			H35.15*	Retinopathy of prematurity, stage 4			H35.15*	Retinopathy of prematurity, stage 4			H35.15*	Retinopathy of prematurity, stage 4			H35.15*	Retinopathy of prematurity, stage 4			H35.15*	Retinopathy of prematurity, stage 4			H35.15*	Retinopathy of prematurity, stage 4			H35.15*	Retinopathy of prematurity, stage 4			H35.15*	Retinopathy of prematurity, stage 4			H35.15*	Retinopathy of prematurity, stage 4			H35.15*	Retinopathy of prematurity, stage 4			H35.15*	Retinopathy of prematurity, stage 4			H35.15*	Retinopathy of prematurity, stage 4			H35.15*	Retinopathy of prematurity, stage 4			H35.15*	Retinopathy of prematurity, stage 4			H35.15*	Retinopathy of prematurity, stage 4			H35.15*	Retinopathy of prematurity, stage 4			H35.15*	Retinopathy of prematurity, stage 4			H35.15*	Retinopathy of prematurity, stage 4			H35.15*	Retinopathy of prematurity, stage 4			H35.15*	Retinopathy of prematurity, stage 4			H35.15*	Retinopathy of prematurity, stage 4			H35.15*	Retinopathy of prematurity, stage 4			H35.15*	Retinopathy of prematurity, stage 4			H35.15*	Retinopathy of prematurity, stage 4			H35.15*	Retinopathy of prematurity, stage 4			H35.15*	Retinopathy of prematurity, stage 4			H35.15*	Retinopathy of prematurity, stage 4			H35.15*	Retinopathy of prematurity, stage 4			H35.15*	Retinopathy of prematurity, stage 4			H35.15*	Retinopathy of prematurity, stage 4			H35.15*	Retinopathy of prematurity, stage 4			H35.15*	Retinopathy of prematurity, stage 4			H35.15*	Retinopathy of prematurity, stage 4			H35.15*	Retinopathy of prematurity, stage 4			H35.15*	Retinopathy of prematurity, stage 4			H35.15*	Retinopathy of prematurity, stage 4			H35.15*	Retinopathy of prematurity, stage 4			H35.15*	Retinopathy of prematurity, stage 4			H35.15*	Retinopathy of prematurity, stage 4			H35.15*	Retinopathy of prematurity, stage 4			H35.15*	Retinopathy of prematurity, stage 4			H35.15*	Retinopathy of prematurity, stage 4			H35.15*	Retinopathy of prematurity, stage 4			H35.15*	Retinopathy of prematurity, stage 4			H35.15*	Retinopathy of prematurity, stage 4			H35.15*	Retinopathy of prematurity, stage 4			H35.15*	Retinopathy of prematurity, stage 4			H35.15*	Retinopathy of prematurity, stage 4			H35.15*	Retinopathy of prematurity, stage 4			H35.15*	Retinopathy of prematurity, stage 4			H35.15*	Retinopathy of prematurity, stage 4			H35.15*	Retinopathy of prematurity, stage 4			H35.15*	Retinopathy of prematurity, stage 4			H35.15*	Retinopathy of prematurity, stage 4			H35.15*	Retinopathy of prematurity, stage 4			H35.15*	Retinopathy of prematurity, stage 4			H35.15*	Retinopathy of prematurity, stage 4			H35.15*	Retinopathy of prematurity, stage 4			H35.15*	Retinopathy of prematurity, stage 4			H35.15*	Retinopathy of prematurity, stage 4			H35.15*	Retinopathy of prematurity, stage 4			H35.15*	Retinopathy of prematurity, stage 4			H35.15*	Retinopathy of prematurity, stage 4			H35.15*	Retinopathy of prematurity, stage 4			H35.15*	Retinopathy of prematurity, stage 4			H35.15*	Retinopathy of prematurity, stage 4			H35.15*	Retinopathy of prematurity, stage 4			H35.15*	Retinopathy of prematurity, stage 4			H35.15*	Retinopathy of prematurity, stage 4			H35.15*	Retinopathy of prematurity, stage 4			H35.15*	Retinopathy of prematurity, stage 4			H35.15*	Retinopathy of prematurity, stage 4			H35.15*	Retinopathy of prematurity, stage 4			H35.15*	Retinopathy of prematurity, stage 4			H35.15*	Retinopathy of prematurity, stage 4			H35.15*	Retinopathy of prematurity, stage 4			H35.15*	Retinopathy of prematurity, stage 4			H35.15*	Retinopathy of prematurity, stage 4			H35.15*	Retinopathy of prematurity, stage 4			H35.15*	Retinopathy of prematurity, stage 4			H35.15*	Retinopathy of prematurity, stage 4			H35.15*	Retinopathy of prematurity, stage 4			H35.15*	Retinopathy of prematurity, stage 4			H35.15*	Retinopathy of prematurity, stage 4			H35.15*	Retinopathy of prematurity, stage 4			H35.15*	Retinopathy of prematurity, stage 4			H35.15*	Retinopathy of prematurity, stage 4			H35.15*	Retinopathy of prematurity, stage 4			H35.15*	Retinopathy of prematurity, stage 4			H35.15*	Retinopathy of prematurity, stage 4			H35.15*	Retinopathy of prematurity, stage 4			H35.15*	Retinopathy of prematurity, stage 4			H35.15*	Retinopathy of prematurity, stage 4			H35.15*	Retinopathy of prematurity, stage 4			H35.15*	Retinopathy of prematurity, stage 4			H35.15*	Retinopathy of prematurity, stage 4			H35.15*	Retinopathy of prematurity, stage 4			H35.15*	Retinopathy of prematurity, stage 4			H35.15*	Retinopathy of prematurity, stage 4			H35.15*	Retinopathy of prematurity, stage 4			H35.15*	Retinopathy of prematurity, stage 4			H35.15*	Retinopathy of prematurity, stage 4			H35.15*	Retinopathy of prematurity, stage 4			H35.15*	Retinopathy of prematurity, stage 4			H35.15*	Retinopathy of prematurity, stage 4			H35.15*	Retinopathy of prematurity, stage 4			H35.15*	Retinopathy of prematurity, stage 4			H35.15*	Retinopathy of prematurity, stage 4			H35.15*	Retinopathy of prematurity, stage 4			H35.15*	Retinopathy of prematurity, stage 4			H35.15*	Retinopathy of prematurity, stage 4			H35.15*	Retinopathy of prematurity, stage 4			H35.15*	Retinopathy of prematurity, stage 4			H35.15*	Retinopathy of prematurity, stage 4			H35.15*	Retinopathy of prematurity, stage 4			H35.15*	Retinopathy of prematurity, stage 4			H35.15*	Retinopathy of prematurity, stage 4			H35.15*	Retinopathy of prematurity, stage 4			H35.15*	Retinopathy of prematurity, stage 4			H35.15*	Retinopathy of prematurity, stage 4			H35.15*	Retinopathy of prematurity, stage 4			H35.15*	Retinopathy of prematurity, stage 4			H35.15*	Retinopathy of prematurity, stage 4			H35.15*	Retinopathy of prematurity, stage 4			H35.15*	Retinopathy of prematurity, stage 4			H35.15*	Retinopathy of prematurity, stage 4			H35.15*	Retinopathy of prematurity, stage 4			H35.15*	Retinopathy of prematurity, stage 4			H35.15*	Retinopathy of prematurity, stage 4			H35.15*	Retinopathy of prematurity, stage 4			H35.15*	Retinopathy of prematurity, stage 4			H35.15*	Retinopathy of prematurity, stage 4			H35.15*	Retinopathy of prematurity, stage 4			H35.15*	Retinopathy of prematurity, stage 4			H35.15*	Retinopathy of prematurity, stage 4			H35.15*	Retinopathy of prematurity, stage 4			H35.15*	Retinopathy of prematurity, stage 4			H35.15*	Retinopathy of prematurity, stage 4			H35.15*	Retinopathy of prematurity, stage 4			H35.15*	Retinopathy of prematurity, stage 4			H35.15*	Retinopathy of prematurity, stage 4			H35.15*	Retinopathy of prematurity, stage 4			H35.15*	Retinopathy of prematurity, stage 4			H35.15*	Retinopathy of prematurity, stage 4			H35.15*	Retinopathy of prematurity, stage 4			H35.15*	Retinopathy of prematurity, stage 4			H35.15*	Retinopathy of prematurity, stage 4			H35.15*	Retinopathy of prematurity, stage 4			H35.15*	Retinopathy of prematurity, stage 4			H35.15*	Retinopathy of prematurity, stage 4			H35.15*	Retinopathy of prematurity, stage 4			H35.15*	Retinopathy of prematurity, stage 4			H35.15*	Retinopathy of prematurity, stage 4			H35.15*	Retinopathy of prematurity, stage 4			H35.15*	Retinopathy of prematurity, stage 4			H35.15*	Retinopathy of prematurity, stage 4			H35.15*	Retinopathy of prematurity, stage 4			H35.15*	Retinopathy of prematurity, stage 4			H35.15*	Retinopathy of prematurity, stage 4			H35.15*	Retinopathy of prematurity, stage 4			H35.15*	Retinopathy of prematurity, stage 4			H35.15*	Retinopathy of prematurity, stage 4			H35.15*	Retinopathy of prematurity, stage 4			H35.15*	Retinopathy of prematurity, stage 4			H35.15*	Retinopathy of prematurity, stage 4			H35.15*	Retinopathy of prematurity, stage 4			H35.15*	Retinopathy of prematurity, stage 4			H35.15*	Retinopathy of prematurity, stage 4			H35.15*	Retinopathy of prematurity, stage 4			H35.15*	Retinopathy of prematurity, stage 4			H35.15*	Retinopathy of prematurity, stage 4			H35.15*	Retinopathy of prematurity, stage 4			H35.15*	Retinopathy of prematurity, stage 4			H35.15*	Retinopathy of prematurity, stage 4			H35.15*	Retinopathy of prematurity, stage 4			H35.15*	Retinopathy of prematurity, stage 4			H35.15*	Retinopathy of prematurity, stage 4			H35.15*	Retinopathy of prematurity, stage 4			H35.15*	Retinopathy of prematurity, stage 4			H35.15*	Retinopathy of prematurity, stage 4			H35.15*	Retinopathy of prematurity, stage 4			H35.15*	Retinopathy of prematurity, stage 4			H35.15*	Retinopathy of prematurity, stage 4			H35.15*	Retinopathy of prematurity, stage 4			H35.15*	Retinopathy of prematurity, stage 4			H35.15*	Retinopathy of prematurity, stage 4			H35.15*	Retinopathy of prematurity, stage 4			H35.15*	Retinopathy of prematurity, stage 4			H35.15*	Retinopathy of prematurity, stage 4			H35.15*	Retinopathy of prematurity, stage 4			H35.15*	Retinopathy of prematurity, stage 4			H35.15*	Retinopathy of prematurity, stage 4			H35.15*	Retinopathy of prematurity, stage 4			H35.15*	Retinopathy of prematurity, stage 4			H35.15*	Retinopathy of prematurity, stage 4			H35.15*	Retinopathy of prematurity, stage 4			H35.15*	Retinopathy of prematurity, stage 4			H35.15*	Retinopathy of prematurity, stage 4			H35.15*	Retinopathy of prematurity, stage 4			H35.15*	Retinopathy of prematurity, stage 4			H35.15*	Retinopathy of prematurity, stage 4			H35.15*	Retinopathy of prematurity, stage 4			H35.15*	Retinopathy of prematurity, stage 4			H35.15*	Retinopathy of prematurity, stage 4			H35.15*	Retinopathy of prematurity, stage 4			H35.15*	Retinopathy of prematurity, stage 4			H35.15*	Retinopathy of prematurity, stage 4			H35.15*	Retinopathy of prematurity, stage 4			H35.15*	Retinopathy of prematurity, stage 4			H35.15*	Retinopathy of prematurity, stage 4			H35.15*	Retinopathy of prematurity, stage 4			H35.15*	Retinopathy of prematurity, stage 4			H35.15*	Retinopathy of prematurity, stage 4			H35.15*	Retinopathy of prematurity, stage 4			H35.15*	Retinopathy of prematurity, stage 4			H35.15*	Retinopathy of prematurity, stage 4			H35.15*	Retinopathy of prematurity, stage 4			H35.15*	Retinopathy of prematurity, stage 4			H35.15*	Retinopathy of prematurity, stage 4			H35.15*	Retinopathy of prematurity, stage 4			H35.15*	Retinopathy of prematurity, stage 4			H35.15*	Retinopathy of prematurity, stage 4			H35.15*	Retinopathy of prematurity, stage 4			H35.15*	Retinopathy of prematurity, stage 4			H35.15*	Retinopathy of prematurity, stage 4			H35.15*	Retinopathy of prematurity, stage 4			H35.15*	Retinopathy of prematurity, stage 4			H35.15*	Retinopathy of prematurity, stage 4			H35.15*	Retinopathy of prematurity, stage 4			H35.15*	Retinopathy of prematurity, stage 4			H35.15*	Retinopathy of prematurity, stage 4			H35.15*	Retinopathy of prematurity, stage 4			H35.15*	Retinopathy of prematurity, stage 4			H35.15*	Retinopathy of prematurity, stage 4			H35.15*	Retinopathy of prematurity, stage 4			H35.15*	Retinopathy of prematurity, stage 4			H35.15*	Retinopathy of prematurity, stage 4			H35.15*	Retinopathy of prematurity, stage 4			H35.15*	Retinopathy of prematurity, stage 4			H35.15*	Retinopathy of prematurity, stage 4			H35.15*	Retinopathy of prematurity, stage 4			H35.15*	Retinopathy of prematurity, stage 4			H35.15*	Retinopathy of prematurity, stage 4			H35.15*	Retinopathy of prematurity, stage 4			H35.15*	Retinopathy of prematurity, stage 4			H35.15*	Retinopathy of prematurity, stage 4			H35.15*	Retinopathy of prematurity, stage 4			H35.15*	Retinopathy of prematurity, stage 4			H35.15*	Retinopathy of prematurity, stage 4			H35.15*	Retinopathy of prematurity, stage 4			H35.15*	Retinopathy of prematurity, stage 4			H35.15*	Retinopathy of prematurity, stage 4			H35.15*	Retinopathy of prematurity, stage 4			H35.15*	Retinopathy of prematurity, stage 4			H35.15*	Retinopathy of prematurity, stage 4			H35.15*	Retinopathy of prematurity, stage 4			H35.15*	Retinopathy of prematurity, stage 4			H35.15*	Retinopathy of prematurity, stage 4			H35.15*	Retinopathy of prematurity, stage 4			H35.15*	Retinopathy of prematurity, stage 4			H35.15*	Retinopathy of prematurity, stage 4			H35.15*	Retinopathy of prematurity, stage 4			H35.15*	Retinopathy of prematurity, stage 4			H35.15*	Retinopathy of prematurity, stage 4			H35.15*	Retinopathy of prematurity, stage 4			H35.15*	Retinopathy of prematurity, stage 4			H35.15*	Retinopathy of prematurity, stage 4			H35.15*	Retinopathy of prematurity, stage 4			H35.15*	Retinopathy of prematurity, stage 4			H35.15*	Retinopathy of prematurity, stage 4			H35.15*	Retinopathy of prematurity, stage 4			H35.15*	Retinopathy of prematurity, stage 4			H35.15*	Retinopathy of prematurity, stage 4			H35.15*	Retinopathy of prematurity, stage 4			H35.15*	Retinopathy of prematurity, stage 4			H35.15*	Retinopathy of prematurity, stage 4			H35.15*	Retinopathy of prematurity, stage 4			H35.15*	Retinopathy of prematurity, stage 4			H35.15*	Retinopathy of prematurity, stage 4			H35.15*	Retinopathy of prematurity, stage 4			H35.15*	Retinopathy of prematurity, stage 4			H35.15*	Retinopathy of prematurity, stage 4			H35.15*	Retinopathy of prematurity, stage 4			H35.15*	Retinopathy of prematurity, stage 4			H35.15*	Retinopathy of prematurity, stage 4			H35.15*	Retinopathy of prematurity, stage 4			H35.15*	Retinopathy of prematurity, stage 4			H35.15*	Retinopathy of prematurity, stage 4			H35.15*	Retinopathy of prematurity, stage 4			H35.15*	Retinopathy of prematurity, stage 4			H35.15*	Retinopathy of prematurity, stage 4			H35.15*	Retinopathy of prematurity, stage 4			H35.15*	Retinopathy of prematurity, stage 4			H35.15*	Retinopathy of prematurity, stage 4			H35.15*	Retinopathy of prematurity, stage 4			H35.15*	Retinopathy of prematurity, stage 4			H35.15*	Retinopathy of prematurity, stage 4			H35.15*	Retinopathy of prematurity, stage 4			H35.15*	Retinopathy of prematurity, stage 4			H35.15*	Retinopathy of prematurity, stage 4			H35.15*	Retinopathy of prematurity, stage 4			H35.15*	Retinopathy of prematurity, stage 4			H35.15*	Retinopathy of prematurity, stage 4			H35.15*	Retinopathy of prematurity, stage 4			H35.15*	Retinopathy of prematurity, stage 4			H35.15*	Retinopathy of prematurity, stage 4			H35.15*	Retinopathy of prematurity, stage 4			H35.15*	Retinopathy of prematurity, stage 4			H35.15*	Retinopathy of prematurity, stage 4			H35.15*	Retinopathy of prematurity, stage 4			H35.15*	Retinopathy of prematurity, stage 4			H35.15*	Retinopathy of prematurity, stage 4			H35.15*	Retinopathy of prematurity, stage 4			H35.15*	Retinopathy of prematurity, stage 4			H35.15*	Retinopathy of prematurity, stage 4			H35.15*	Retinopathy of prematurity, stage 4			H35.15*	Retinopathy of prematurity, stage 4			H35.15*	Retinopathy of prematurity, stage 4			H35.15*	Retinopathy of prematurity, stage 4			H35.15*	Retinopathy of prematurity, stage 4			H35.15*	Retinopathy of prematurity, stage 4			H35.15*	Retinopathy of prematurity, stage 4			H35.15*	Retinopathy of prematurity, stage 4			H35.15*	Retinopathy of prematurity, stage 4			H35.15*	Retinopathy of prematurity, stage 4			H35.15*	Retinopathy of prematurity, stage 4			H35.15*	Retinopathy of prematurity, stage 4			H35.15*	Retinopathy of prematurity, stage 4			H35.15*	Retinopathy of prematurity, stage 4			H35.15*	Retinopathy of prematurity, stage 4			H35.15*	Retinopathy of prematurity, stage 4			H35.15*	Retinopathy of prematurity, stage 4			H35.15*	Retinopathy of prematurity, stage 4			H35.15*	Retinopathy of prematurity, stage 4			H35.15*	Retinopathy of prematurity, stage 4			H35.15*	Retinopathy of prematurity, stage 4			H35.15*	Retinopathy of prematurity, stage 4			H35.15*	Retinopathy of prematurity, stage 4			H35.15*	Retinopathy of prematurity, stage 4			H35.15*	Retinopathy of prematurity, stage 4			H35.15*	Retinopathy of prematurity, stage 4			H35.15*	Retinopathy of prematurity, stage 4			H35.15*	Retinopathy of prematurity, stage 4			H35.15*	Retinopathy of prematurity, stage 4			H35.15*	Retinopathy of prematurity, stage 4			H35.15*	Retinopathy of prematurity, stage 4			H35.15*	Retinopathy of prematurity, stage 4			H35.15*	Retinopathy of prematurity, stage 4			H35.15*	Retinopathy of prematurity, stage 4			H35.15*	Retinopathy of prematurity, stage 4			H35.15*	Retinopathy of prematurity, stage 4			H35.15*	Retinopathy of prematurity, stage 4			H35.15*	Retinopathy of prematurity, stage 4			H35.15*	Retinopathy of prematurity, stage 4			H35.15*	Retinopathy of prematurity, stage 4			H35.15*	Retinopathy of prematurity, stage 4			H35.15*	Retinopathy of prematurity, stage 4			H35.15*	Retinopathy of prematurity, stage 4			H35.15*	Retinopathy of prematurity, stage 4			H35.15*	Retinopathy of prematurity, stage 4			H35.15*	Retinopathy of prematurity, stage 4			H35.15*	Retinopathy of prematurity, stage 4			H35.15*	Retinopathy of prematurity, stage 4			H35.15*	Retinopathy of prematurity, stage 4			H35.15*	Retinopathy of prematurity, stage 4			H35.15*	Retinopathy of prematurity, stage 4			H35.15*	Retinopathy of prematurity, stage 4			H35.15*	Retinopathy of prematurity, stage 4			H35.15*	Retinopathy of prematurity, stage 4			H35.15*	Retinopathy of prematurity, stage 4			H35.15*	Retinopathy of prematurity, stage 4			H35.15*	Retinopathy of prematurity, stage 4			H35.15*	Retinopathy of prematurity, stage 4			H35.15*	Retinopathy of prematurity, stage 4			H35.15*	Retinopathy of prematurity, stage 4			H35.15*	Retinopathy of prematurity, stage 4			H35.15*	Retinopathy of prematurity, stage 4			H35.15*	Retinopathy of prematurity, stage 4			H35.15*	Retinopathy of prematurity, stage 4			H35.15*	Retinopathy of prematurity, stage 4			H35.15*	Retinopathy of prematurity, stage 4			H35.15*	Retinopathy of prematurity, stage 4			H35.15*	Retinopathy of prematurity, stage 4			H35.15*	Retinopathy of prematurity, stage 4			H35.15*	Retinopathy of prematurity, stage 4			H35.15*	Retinopathy of prematurity, stage 4			H35.15*	Retinopathy of prematurity, stage 4			H35.15*	Retinopathy of prematurity, stage 4			H35.15*	Retinopathy of prematurity, stage 4			H35.15*	Retinopathy of prematurity, stage 4			H35.15*	Retinopathy of prematurity, stage 4			H35.15*	Retinopathy of prematurity, stage 4			H35.15*	Retinopathy of prematurity, stage 4			H35.15*	Retinopathy of prematurity, stage 4			H35.15*	Retinopathy of prematurity, stage 4			H35.15*	Retinopathy of prematurity, stage 4			H35.15*	Retinopathy of prematurity, stage 4			H35.15*	Retinopathy of prematurity, stage 4			H35.15*	Retinopathy of prematurity, stage 4			H35.15*	Retinopathy of prematurity, stage 4			H35.15*	Retinopathy of prematurity, stage 4			H35.15*	Retinopathy of prematurity, stage 4			H35.15*	Retinopathy of prematurity, stage 4			H35.15*	Retinopathy of prematurity, stage 4			H35.15*	Retinopathy of prematurity, stage 4			H35.15*	Retinopathy of prematurity, stage 4			H35.15*	Retinopathy of prematurity, stage 4			H35.15*	Retinopathy of prematurity, stage 4			H35.15*	Retinopathy of prematurity, stage 4			H35.15*	Retinopathy of prematurity, stage 4			H35.15*	Retinopathy of prematurity, stage 4			H35.15*	Retinopathy of prematurity, stage 4			H35.15*	Retinopathy of prematurity, stage 4			H35.15*	Retinopathy of prematurity, stage 4			H35.15*	Retinopathy of prematurity, stage 4			H35.15*	Retinopathy of prematurity, stage 4			H35.15*	Retinopathy of prematurity, stage 4			H35.15*	Retinopathy of prematurity, stage 4			H35.15*	Retinopathy of prematurity, stage 4			H35.15*	Retinopathy of prematurity, stage 4			H35.15*	Retinopathy of prematurity, stage 4			H35.15*	Retinopathy of prematurity, stage 4			H35.15*	Retinopathy of prematurity, stage 4			H35.15*	Retinopathy of prematurity, stage 4			H35.15*	Retinopathy of prematurity, stage 4			H35.15*	Retinopathy of prematurity, stage 4			H35.15*	Retinopathy of prematurity, stage 4			H35.15*	Retinopathy of prematurity, stage 4			H35.15*	Retinopathy of prematurity, stage 4			H35.15*	Retinopathy of prematurity, stage 4			H35.15*	Retinopathy of prematurity, stage 4			H35.15*	Retinopathy of prematurity, stage 4			H35.15*	Retinopathy of prematurity, stage 4			H35.15*	Retinopathy of prematurity, stage 4			H35.15*	Retinopathy of prematurity, stage 4			H35.15*	Retinopathy of prematurity, stage 4			H35.15*	Retinopathy of prematurity, stage 4			H35.15*	Retinopathy of prematurity, stage 4			H35.15*	Retinopathy of prematurity, stage 4			H35.15*	Retinopathy of prematurity, stage 4			H35.15*	Retinopathy of prematurity, stage 4			H35.15*	Retinopathy of prematurity, stage 4			H35.15*	Retinopathy of prematurity, stage 4			H35.15*	Retinopathy of prematurity, stage 4			H35.15*	Retinopathy of prematurity, stage 4			H35.15*	Retinopathy of prematurity, stage 4			H35.15*	Retinopathy of prematurity, stage 4			H35.15*	Retinopathy of prematurity, stage 4			H35.15*	Retinopathy of prematurity, stage 4			H35.15*	Retinopathy of prematurity, stage 4			H35.15*	Retinopathy of prematurity, stage 4			H35.15*	Retinopathy of prematurity, stage 4			H35.15*	Retinopathy of prematurity, stage 4			H35.15*	Retinopathy of prematurity, stage 4			H35.15*	Retinopathy of prematurity, stage 4			H35.15*	Retinopathy of prematurity, stage 4			H35.15*	Retinopathy of prematurity, stage 4			H35.15*	Retinopathy of prematurity, stage 4			H35.15*	Retinopathy of prematurity, stage 4			H35.15*	Retinopathy of prematurity, stage 4			H35.15*	Retinopathy of prematurity, stage 4			H35.15*	Retinopathy of prematurity, stage 4			H35.15*	Retinopathy of prematurity, stage 4			H35.15*	Retinopathy of prematurity, stage 4			H35.15*	Retinopathy of prematurity, stage 4			H35.15*	Retinopathy of prematurity, stage 4			H35.15*	Retinopathy of prematurity, stage 4			H35.15*	Retinopathy of prematurity, stage 4			H35.15*	Retinopathy of prematurity, stage 4			H35.15*	Retinopathy of prematurity, stage 4			H35.15*	Retinopathy of prematurity, stage 4			H35.15*	Retinopathy of prematurity, stage 4			H35.15*	Retinopathy of prematurity, stage 4			H35.15*	Retinopathy of prematurity, stage 4			H35.15*	Retinopathy of prematurity, stage 4			H35.15*	Retinopathy of prematurity, stage 4			H35.15*	Retinopathy of prematurity, stage 4			H35.15*	Retinopathy of prematurity, stage 4			H35.15*	Retinopathy of prematurity, stage 4			H35.15*	Retinopathy of prematurity, stage 4			H35.15*	Retinopathy of prematurity, stage 4			H35.15*	Retinopathy of prematurity, stage 4			H35.15*	Retinopathy of prematurity, stage 4			H35.15*	Retinopathy of prematurity, stage 4			H35.15*	Retinopathy of prematurity, stage 4			H35.15*	Retinopathy of prematurity, stage 4			H35.15*	Retinopathy of prematurity, stage 4			H35.15*	Retinopathy of prematurity, stage 4			H35.15*	Retinopathy of prematurity, stage 4			H35.15*	Retinopathy of prematurity, stage 4			H35.15*	Retinopathy of prematurity, stage 4			H35.15*	Retinopathy of prematurity, stage 4			H35.15*	Retinopathy of prematurity, stage 4			H35.15*	Retinopathy of prematurity, stage 4			H35.15*	Retinopathy of prematurity, stage 4			H35.15*	Retinopathy of prematurity, stage 4			H35.15*	Retinopathy of prematurity, stage 4			H35.15*	Retinopathy of prematurity, stage 4			H35.15*	Retinopathy of prematurity, stage 4			H35.15*	Retinopathy of prematurity, stage 4			H35.15*	Retinopathy of prematurity, stage 4			H35.15*	Retinopathy of prematurity, stage 4			H35.15*	Retinopathy of prematurity, stage 4			H35.15*	Retinopathy of prematurity, stage 4			H35.15*	Retinopathy of prematurity, stage 4			H35.15*	Retinopathy of prematurity, stage 4			H35.15*	Retinopathy of prematurity, stage 4			H35.15*	Retinopathy of prematurity, stage 4			H35.15*	Retinopathy of prematurity, stage 4			H35.15*	Retinopathy of prematurity, stage 4			H35.15*	Retinopathy of prematurity, stage 4			H35.15*	Retinopathy of prematurity, stage 4			H35.15*	Retinopathy of prematurity, stage 4			H35.15*	Retinopathy of prematurity, stage 4			H35.15*	Retinopathy of prematurity, stage 4			H35.15*	Retinopathy of prematurity, stage 4			H35.15*	Retinopathy of prematurity, stage 4			H35.15*	Retinopathy of prematurity, stage 4			H35.15*	Retinopathy of prematurity, stage 4			H35.15*	Retinopathy of prematurity, stage 4			H35.15*	Retinopathy of prematurity, stage 4			H35.15*	Retinopathy of prematurity, stage 4			H35.15*	Retinopathy of prematurity, stage 4			H35.15*	Retinopathy of prematurity, stage 4			H35.15*	Retinopathy of prematurity, stage 4			H35.15*	Retinopathy of prematurity, stage 4			H35.15*	Retinopathy of prematurity, stage 4			H35.15*	Retinopathy of prematurity, stage 4			H35.15*	Retinopathy of prematurity, stage 4			H35.15*	Retinopathy of prematurity, stage 4			H35.15*	Retinopathy of prematurity, stage 4			H35.15*	Retinopathy of prematurity, stage 4			H35.15*	Retinopathy of prematurity, stage 4			H35.15*	Retinopathy of prematurity, stage 4			H35.15*	Retinopathy of prematurity, stage 4			H35.15*	Retinopathy of prematurity, stage 4			H35.15*	Retinopathy of prematurity, stage 4			H35.15*	Retinopathy of prematurity, stage 4			H35.15*	Retinopathy of prematurity, stage 4			H35.15*	Retinopathy of prematurity, stage 4			H35.15*	Retinopathy of prematurity, stage 4			H35.15*	Retinopathy of prematurity, stage 4			H35.15*	Retinopathy of prematurity, stage 4			H35.15*	Retinopathy of prematurity, stage 4			H35.15*	Retinopathy of prematurity, stage 4			H35.15*	Retinopathy of prematurity, stage 4			H35.15*	Retinopathy of prematurity, stage 4			H35.15*	Retinopathy of prematurity, stage 4			H35.15*	Retinopathy of prematurity, stage 4			H35.15*	Retinopathy of prematurity, stage 4			H35.15*	Retinopathy of prematurity, stage 4			H35.15*	Retinopathy of prematurity, stage 4			H35.15*	Retinopathy of prematurity, stage 4			H35.15*	Retinopathy of prematurity, stage 4			H35.15*	Retinopathy of prematurity, stage 4			H35.15*	Retinopathy of prematurity, stage 4			H35.15*	Retinopathy of prematurity, stage 4			H35.15*	Retinopathy of prematurity, stage 4			H35.15*	Retinopathy of prematurity, stage 4			H35.15*	Retinopathy of prematurity, stage 4			H35.15*	Retinopathy of prematurity, stage 4			H35.15*	Retinopathy of prematurity, stage 4			H35.15*	Retinopathy of prematurity, stage 4			H35.15*	Retinopathy of prematurity, stage 4			H35.15*	Retinopathy of prematurity, stage 4			H35.15*	Retinopathy of prematurity, stage 4			H35.15*	Retinopathy of prematurity, stage 4			H35.15*	Retinopathy of prematurity, stage 4			H35.15*	Retinopathy of prematurity, stage 4			H35.15*	Retinopathy of prematurity, stage 4			H35.15*	Retinopathy of prematurity, stage 4			H35.15*	Retinopathy of prematurity, stage 4			H35.15*	Retinopathy of prematurity, stage 4			H35.15*	Retinopathy of prematurity, stage 4			H35.15*	Retinopathy of prematurity, stage 4			H35.15*	Retinopathy of prematurity, stage 4			H35.15*	Retinopathy of prematurity, stage 4			H35.15*	Retinopathy of prematurity, stage 4			H35.15*	Retinopathy of prematurity, stage 4			H35.15*	Retinopathy of prematurity, stage 4			H35.15*	Retinopathy of prematurity, stage 4			H35.15*	Retinopathy of prematurity, stage 4			H35.15*	Retinopathy of prematurity, stage 4			H35.15*	Retinopathy of prematurity, stage 4			H35.15*	Retinopathy of prematurity, stage 4			H35.15*	Retinopathy of prematurity, stage 4			H35.15*	Retinopathy of prematurity, stage 4			H35.15*	Retinopathy of prematurity, stage 4			H35.15*	Retinopathy of prematurity, stage 4			H35.15*	Retinopathy of prematurity, stage 4			H35.15*	Retinopathy of prematurity, stage 4			H35.15*	Retinopathy of prematurity, stage 4			H35.15*	Retinopathy of prematurity, stage 4			H35.15*	Retinopathy of prematurity, stage 4			H35.15*	Retinopathy of prematurity, stage 4			H35.15*	Retinopathy of prematurity, stage 4			H35.15*	Retinopathy of prematurity, stage 4			H35.15*	Retinopathy of prematurity, stage 4			H35.15*	Retinopathy of prematurity, stage 4			H35.15*	Retinopathy of prematurity, stage 4			H35.15*	Retinopathy of prematurity, stage 4			H35.15*	Retinopathy of prematurity, stage 4			H35.15*	Retinopathy of prematurity, stage 4			H35.15*	Retinopathy of prematurity, stage 4			H35.15*	Retinopathy of prematurity, stage 4			H35.15*	Retinopathy of prematurity, stage 4			H35.15*	Retinopathy of prematurity, stage 4			H35.15*	Retinopathy of prematurity, stage 4			H35.15*	Retinopathy of prematurity, stage 4			H35.15*	Retinopathy of prematurity, stage 4			H35.15*	Retinopathy of prematurity, stage 4			H35.15*	Retinopathy of prematurity, stage 4			H35.15*	Retinopathy of prematurity, stage 4			H35.15*	Retinopathy of prematurity, stage 4			H35.15*	Retinopathy of prematurity, stage 4			H35.15*	Retinopathy of prematurity, stage 4			H35.15*	Retinopathy of prematurity, stage 4			H35.15*	Retinopathy of prematurity, stage 4			H35.15*	Retinopathy of prematurity, stage 4			H35.15*	Retinopathy of prematurity, stage 4			H35.15*	Retinopathy of prematurity, stage 4			H35.15*	Retinopathy of prematurity, stage 4			H35.15*	Retinopathy of prematurity, stage 4			H35.15*	Retinopathy of prematurity, stage 4			H35.15*	Retinopathy of prematurity, stage 4			H35.15*	Retinopathy of prematurity, stage 4			H35.15*	Retinopathy of prematurity, stage 4			H35.15*	Retinopathy of prematurity, stage 4			H35.15*	Retinopathy of prematurity, stage 4			H35.15*	Retinopathy of prematurity, stage 4			H35.15*	Retinopathy of prematurity, stage 4			H35.15*	Retinopathy of prematurity, stage 4			H35.15*	Retinopathy of prematurity, stage 4			H35.15*	Retinopathy of prematurity, stage 4			H35.15*	Retinopathy of prematurity, stage 4			H35.15*	Retinopathy of prematurity, stage 4			H35.15*	Retinopathy of prematurity, stage 4			H35.15*	Retinopathy of prematurity, stage 4			H35.15*	Retinopathy of prematurity, stage 4			H35.15*	Retinopathy of prematurity, stage 4			H35.15*	Retinopathy of prematurity, stage 4			H35.15*	Retinopathy of prematurity, stage 4			H35.15*	Retinopathy of prematurity, stage 4			H35.15*	Retinopathy of prematurity, stage 4			H35.15*	Retinopathy of prematurity, stage 4			H35.15*	Retinopathy of prematurity, stage 4			H35.15*	Retinopathy of prematurity, stage 4			H35.15*	Retinopathy of prematurity, stage 4			H35.15*	Retinopathy of prematurity, stage 4			H35.15*	Retinopathy of prematurity, stage 4			H35.15*	Retinopathy of prematurity, stage 4			H35.15*	Retinopathy of prematurity, stage 4			H35.15*	Retinopathy of prematurity, stage 4			H35.15*	Retinopathy of prematurity, stage 4			H35.15*	Retinopathy of prematurity, stage 4			H35.15*	Retinopathy of prematurity, stage 4			H35.15*	Retinopathy of prematurity, stage 4			H35.15*	Retinopathy of prematurity, stage 4			H35.15*	Retinopathy of prematurity, stage 4			H35.15*	Retinopathy of prematurity, stage 4			H35.15*	Retinopathy of prematurity, stage 4			H35.15*	Retinopathy of prematurity, stage 4			H35.15*	Retinopathy of prematurity, stage 4			H35.15*	Retinopathy of prematurity, stage 4			H35.15*	Retinopathy of prematurity, stage 4			H35.15*	Retinopathy of prematurity, stage 4			H35.15*	Retinopathy of prematurity, stage 4			H35.15*	Retinopathy of prematurity, stage 4			H35.15*	Retinopathy of prematurity, stage 4			H35.15*	Retinopathy of prematurity, stage 4			H35.15*	Retinopathy of prematurity, stage 4			H35.15*	Retinopathy of prematurity, stage 4			H35.15*	Retinopathy of prematurity, stage 4			H35.15*	Retinopathy of prematurity, stage 4			H35.15*	Retinopathy of prematurity, stage 4			H35.15*	Retinopathy of prematurity, stage 4			H35.15*	Retinopathy of prematurity, stage 4			H35.15*	Retinopathy of prematurity, stage 4			H35.15*	Retinopathy of prematurity, stage 4			H35.15*	Retinopathy of prematurity, stage 4			H35.15*	Retinopathy of prematurity, stage 4			H35.15*	Retinopathy of prematurity, stage 4			H35.15*	Retinopathy of prematurity, stage 4			H35.15*	Retinopathy of prematurity, stage 4			H35.15*	Retinopathy of prematurity, stage 4			H35.15*	Retinopathy of prematurity, stage 4			H35.15*	Retinopathy of prematurity, stage 4			H35.15*	Retinopathy of prematurity, stage 4			H35.15*	Retinopathy of prematurity, stage 4			H35.15*	Retinopathy of prematurity, stage 4			H35.15*	Retinopathy of prematurity, stage 4			H35.15*	Retinopathy of prematurity, stage 4			H35.15*	Retinopathy of prematurity, stage 4			H35.15*	Retinopathy of prematurity, stage 4			H35.15*	Retinopathy of prematurity, stage 4			H35.15*	Retinopathy of prematurity, stage 4			H35.15*	Retinopathy of prematurity, stage 4			H35.15*	Retinopathy of prematurity, stage 4			H35.15*	Retinopathy of prematurity, stage 4			H35.15*	Retinopathy of prematurity, stage 4			H35.15*	Retinopathy of prematurity, stage 4			H35.15*	Retinopathy of prematurity, stage 4			H35.15*	Retinopathy of prematurity, stage 4			H35.15*	Retinopathy of prematurity, stage 4			H35.15*	Retinopathy of prematurity, stage 4			H35.15*	Retinopathy of prematurity, stage 4			H35.15*	Retinopathy of prematurity, stage 4			H35.15*	Retinopathy of prematurity, stage 4			H35.15*	Retinopathy of prematurity, stage 4			H35.15*	Retinopathy of prematurity, stage 4			H35.15*	Retinopathy of prematurity, stage 4			H35.15*	Retinopathy of prematurity, stage 4			H35.15*	Retinopathy of prematurity, stage 4			H35.15*	Retinopathy of prematurity, stage 4			H35.15*	Retinopathy of prematurity, stage 4			H35.15*	Retinopathy of prematurity, stage 4			H35.15*	Retinopathy of prematurity, stage 4			H35.15*	Retinopathy of prematurity, stage 4			H35.15*	Retinopathy of prematurity, stage 4			H35.15*	Retinopathy of prematurity, stage 4			H35.15*	Retinopathy of prematurity, stage 4			H35.15*	Retinopathy of prematurity, stage 4			H35.15*	Retinopathy of prematurity, stage 4			H35.15*	Retinopathy of prematurity, stage 4			H35.15*	Retinopathy of prematurity, stage 4			H35.15*	Retinopathy of prematurity, stage 4			H35.15*	Retinopathy of prematurity, stage 4			H35.15*	Retinopathy of prematurity, stage 4			H35.15*	Retinopathy of prematurity, stage 4			H35.15*	Retinopathy of prematurity, stage 4			H35.15*	Retinopathy of prematurity, stage 4			H35.15*	Retinopathy of prematurity, stage 4			H35.15*	Retinopathy of prematurity, stage 4			H35.15*	Retinopathy of prematurity, stage 4			H35.15*	Retinopathy of prematurity, stage 4			H35.15*	Retinopathy of prematurity, stage 4			H35.15*	Retinopathy of prematurity, stage 4			H35.15*	Retinopathy of prematurity, stage 4			H35.15*	Retinopathy of prematurity, stage 4			H35.15*	Retinopathy of prematurity, stage 4			H35.15*	Retinopathy of prematurity, stage 4			H35.15*	Retinopathy of prematurity, stage 4			H35.15*	Retinopathy of prematurity, stage 4			H35.15*	Retinopathy of prematurity, stage 4			H35.15*	Retinopathy of prematurity, stage 4			H35.15*	Retinopathy of prematurity, stage 4			H35.15*	Retinopathy of prematurity, stage 4			H35.15*	Retinopathy of prematurity, stage 4			H35.15*	Retinopathy of prematurity, stage 4			H35.15*	Retinopathy of prematurity, stage 4			H35.15*	Retinopathy of prematurity, stage 4			H35.15*	Retinopathy of prematurity, stage 4			H35.15*	Retinopathy of prematurity, stage 4			H35.15*	Retinopathy of prematurity, stage 4			H35.15*	Retinopathy of prematurity, stage 4			H35.15*	Retinopathy of prematurity, stage 4			H35.15*	Retinopathy of prematurity, stage 4			H35.15*	Retinopathy of prematurity, stage 4			H35.15*	Retinopathy of prematurity, stage 4			H35.15*	Retinopathy of prematurity, stage 4			H35.15*	Retinopathy of prematurity, stage 4			H35.15*	Retinopathy of prematurity, stage 4			H35.15*	Retinopathy of prematurity, stage 4			H35.15*	Retinopathy of prematurity, stage 4			H35.15*	Retinopathy of prematurity, stage 4			H35.15*	Retinopathy of prematurity, stage 4			H35.15*	Retinopathy of prematurity, stage 4			H35.15*	Retinopathy of prematurity, stage 4			H35.15*	Retinopathy of prematurity, stage 4			H35.15*	Retinopathy of prematurity, stage 4			H35.15*	Retinopathy of prematurity, stage 4			H35.15*	Retinopathy of prematurity, stage 4			H35.15*	Retinopathy of prematurity, stage 4			H35.15*	Retinopathy of prematurity, stage 4			H35.15*	Retinopathy of prematurity, stage 4			H35.15*	Retinopathy of prematurity, stage 4			H35.15*	Retinopathy of prematurity, stage 4			H35.15*	Retinopathy of prematurity, stage 4			H35.15*	Retinopathy of prematurity, stage 4			H35.15*	Retinopathy of prematurity, stage 4			H35.15*	Retinopathy of prematurity, stage 4			H35.15*	Retinopathy of prematurity, stage 4			H35.15*	Retinopathy of prematurity, stage 4			H35.15*	Retinopathy of prematurity, stage 4			H35.15*	Retinopathy of prematurity, stage 4			H35.15*	Retinopathy of prematurity, stage 4			H35.15*	Retinopathy of prematurity, stage 4			H35.15*	Retinopathy of prematurity, stage 4			H35.15*	Retinopathy of prematurity, stage 4			H35.15*	Retinopathy of prematurity, stage 4			H35.15*	Retinopathy of prematurity, stage 4			H35.15*	Retinopathy of prematurity, stage 4			H35.15*	Retinopathy of prematurity, stage 4			H35.15*	Retinopathy of prematurity, stage 4			H35.15*	Retinopathy of prematurity, stage 4			H35.15*	Retinopathy of prematurity, stage 4			H35.15*	Retinopathy of prematurity, stage 4			H35.15*	Retinopathy of prematurity, stage 4			H35.15*	Retinopathy of prematurity, stage 4			H35.15*	Retinopathy of prematurity, stage 4			H35.15*	Retinopathy of prematurity, stage 4			H35.15*	Retinopathy of prematurity, stage 4			H35.15*	Retinopathy of prematurity, stage 4			H35.15*	Retinopathy of prematurity, stage 4			H35.15*	Retinopathy of prematurity, stage 4			H35.15*	Retinopathy of prematurity, stage 4			H35.15*	Retinopathy of prematurity, stage 4			H35.15*	Retinopathy of prematurity, stage 4			H35.15*	Retinopathy of prematurity, stage 4			H35.15*	Retinopathy of prematurity, stage 4			H35.15*	Retinopathy of prematurity, stage 4			H35.15*	Retinopathy of prematurity, stage 4			H35.15*	Retinopathy of prematurity, stage 4			H35.15*	Retinopathy of prematurity, stage 4			H35.15*	Retinopathy of prematurity, stage 4			H35.15*	Retinopathy of prematurity, stage 4			H35.15*	Retinopathy of prematurity, stage 4			H35.15*	Retinopathy of prematurity, stage 4			H35.15*	Retinopathy of prematurity, stage 4			H35.15*	Retinopathy of prematurity, stage 4			H35.15*	Retinopathy of prematurity, stage 4			H35.15*	Retinopathy of prematurity, stage 4			H35.15*	Retinopathy of prematurity, stage 4			H35.15*	Retinopathy of prematurity, stage 4			H35.15*	Retinopathy of prematurity, stage 4			H35.15*	Retinopathy of prematurity, stage 4			H35.15*	Retinopathy of prematurity, stage 4			H35.15*	Retinopathy of prematurity, stage 4			H35.15*	Retinopathy of prematurity, stage 4			H35.15*	Retinopathy of prematurity, stage 4			H35.15*	Retinopathy of prematurity, stage 4			H35.15*	Retinopathy of prematurity, stage 4			H35.15*	Retinopathy of prematurity, stage 4			H35.15*	Retinopathy of prematurity, stage 4			H35.15*	Retinopathy of prematurity, stage 4			H35.15*	Retinopathy of prematurity, stage 4			H35.15*	Retinopathy of prematurity, stage 4			H35.15*	Retinopathy of prematurity, stage 4			H35.15*	Retinopathy of prematurity, stage 4			H35.15*	Retinopathy of prematurity, stage 4			H35.15*	Retinopathy of prematurity, stage 4			H35.15*	Retinopathy of prematurity, stage 4			H35.15*	Retinopathy of prematurity, stage 4			H35.15*	Retinopathy of prematurity, stage 4			H35.15*	Retinopathy of prematurity, stage 4			H35.15*	Retinopathy of prematurity, stage 4			H35.15*	Retinopathy of prematurity, stage 4			H35.15*	Retinopathy of prematurity, stage 4			H35.15*	Retinopathy of prematurity, stage 4			H35.15*	Retinopathy of prematurity, stage 4			H35.15*	Retinopathy of prematurity, stage 4			H35.15*	Retinopathy of prematurity, stage 4			H35.15*	Retinopathy of prematurity, stage 4			H35.15*	Retinopathy of prematurity, stage 4			H35.15*	Retinopathy of prematurity, stage 4			H35.15*	Retinopathy of prematurity, stage 4			H35.15*	Retinopathy of prematurity, stage 4			H35.15*	Retinopathy of prematurity, stage 4			H35.15*	Retinopathy of prematurity, stage 4			H35.15*	Retinopathy of prematurity, stage 4			H35.15*	Retinopathy of prematurity, stage 4			H35.15*	Retinopathy of prematurity, stage 4			H35.15*	Retinopathy of prematurity, stage 4			H35.15*	Retinopathy of prematurity, stage 4			H35.15*	Retinopathy of prematurity, stage 4			H35.15*	Retinopathy of prematurity, stage 4			H35.15*	Retinopathy of prematurity, stage 4			H35.15*	Retinopathy of prematurity, stage 4			H35.15*	Retinopathy of prematurity, stage 4			H35.15*	Retinopathy of prematurity, stage 4			H35.15*	Retinopathy of prematurity, stage 4			H35.15*	Retinopathy of prematurity, stage 4			H35.15*	Retinopathy of prematurity, stage 4			H35.15*	Retinopathy of prematurity, stage 4			H35.15*	Retinopathy of prematurity, stage 4			H35.15*	Retinopathy of prematurity, stage 4			H35.15*	Retinopathy of prematurity, stage 4			H35.15*	Retinopathy of prematurity, stage 4			H35.15*	Retinopathy of prematurity, stage 4			H35.15*	Retinopathy of prematurity, stage 4			H35.15*	Retinopathy of prematurity, stage 4			H35.15*	Retinopathy of prematurity, stage 4			H35.15*	Retinopathy of prematurity, stage 4			H35.15*	Retinopathy of prematurity, stage 4			H35.15*	Retinopathy of prematurity, stage 4			H35.15*	Retinopathy of prematurity, stage 4			H35.15*	Retinopathy of prematurity, stage 4			H35.15*	Retinopathy of prematurity, stage 4			H35.15*	Retinopathy of prematurity, stage 4			H35.15*	Retinopathy of prematurity, stage 4			H35.15*	Retinopathy of prematurity, stage 4			H35.15*	Retinopathy of prematurity, stage 4			H35.15*	Retinopathy of prematurity, stage 4			H35.15*	Retinopathy of prematurity, stage 4			H35.15*	Retinopathy of prematurity, stage 4			H35.15*	Retinopathy of prematurity, stage 4			H35.15*	Retinopathy of prematurity, stage 4			H35.15*	Retinopathy of prematurity, stage 4			H35.15*	Retinopathy of prematurity, stage 4			H35.15*	Retinopathy of prematurity, stage 4			H35.15*	Retinopathy of prematurity, stage 4			H35.15*	Retinopathy of prematurity, stage 4			H35.15*	Retinopathy of prematurity, stage 4			H35.15*	Retinopathy of prematurity, stage 4			H35.15*	Retinopathy of prematurity, stage 4			H35.15*	Retinopathy of prematurity, stage 4			H35.15*	Retinopathy of prematurity, stage 4			H35.15*	Retinopathy of prematurity, stage 4			H35.15*	Retinopathy of prematurity, stage 4			H35.15*	Retinopathy of prematurity, stage 4			H35.15*	Retinopathy of prematurity, stage 4			H35.15*	Retinopathy of prematurity, stage 4			H35.15*	Retinopathy of prematurity, stage 4			H35.15*	Retinopathy of prematurity, stage 4			H35.15*	Retinopathy of prematurity, stage 4			H35.15*	Retinopathy of prematurity, stage 4			H35.15*	Retinopathy of prematurity, stage 4			H35.15*	Retinopathy of prematurity, stage 4			H35.15*	Retinopathy of prematurity, stage 4			H35.15*	Retinopathy of prematurity, stage 4			H35.15*	Retinopathy of prematurity, stage 4			H35.15*	Retinopathy of prematurity, stage 4			H35.15*	Retinopathy of prematurity, stage 4			H35.15*	Retinopathy of prematurity, stage 4			H35.15*	Retinopathy of prematurity, stage 4			H35.15*	Retinopathy of prematurity, stage 4			H35.15*	Retinopathy of prematurity, stage 4			H35.15*	Retinopathy of prematurity, stage 4			H35.15*	Retinopathy of prematurity, stage 4			H35.15*	Retinopathy of prematurity, stage 4			H35.15*	Retinopathy of prematurity, stage 4			H35.15*	Retinopathy of prematurity, stage 4			H35.15*	Retinopathy of prematurity, stage 4			H35.15*	Retinopathy of prematurity, stage 4			H35.15*	Retinopathy of prematurity, stage 4			H35.15*	Retinopathy of prematurity, stage 4			H35.15*	Retinopathy of prematurity, stage 4			H35.15*	Retinopathy of prematurity, stage 4			H35.15*	Retinopathy of prematurity, stage 4			H35.15*	Retinopathy of prematurity, stage 4			H35.15*	Retinopathy of prematurity, stage 4			H35.15*	Retinopathy of prematurity, stage 4			H35.15*	Retinopathy of prematurity, stage 4			H35.15*	Retinopathy of prematurity, stage 4			H35.15*	Retinopathy of prematurity, stage 4			H35.15*	Retinopathy of prematurity, stage 4			H35.15*	Retinopathy of prematurity, stage 4			H35.15*	Retinopathy of prematurity, stage 4			H35.15*	Retinopathy of prematurity, stage 4			H35.15*	Retinopathy of prematurity, stage 4			H35.15*	Retinopathy of prematurity, stage 4			H35.15*	Retinopathy of prematurity, stage 4			H35.15*	Retinopathy of prematurity, stage 4			H35.15*	Retinopathy of prematurity, stage 4			H35.15*	Retinopathy of prematurity, stage 4			H35.15*	Retinopathy of prematurity, stage 4			H35.15*	Retinopathy of prematurity, stage 4			H35.15*	Retinopathy of prematurity, stage 4			H35.15*	Retinopathy of prematurity, stage 4			H35.15*	Retinopathy of prematurity, stage 4			H35.15*	Retinopathy of prematurity, stage 4			H35.15*	Retinopathy of prematurity, stage 4			H35.15*	Retinopathy of prematurity, stage 4			H35.15*	Retinopathy of prematurity, stage 4			H35.15*	Retinopathy of prematurity, stage 4			H35.15*	Retinopathy of prematurity, stage 4			H35.15*	Retinopathy of prematurity, stage 4			H35.15*	Retinopathy of prematurity, stage 4			H35.15*	Retinopathy of prematurity, stage 4			H35.15*	Retinopathy of prematurity, stage 4			H35.15*	Retinopathy of prematurity, stage 4			H35.15*	Retinopathy of prematurity, stage 4			H35.15*	Retinopathy of prematurity, stage 4			H35.15*	Retinopathy of prematurity, stage 4			H35.15*	Retinopathy of prematurity, stage 4			H35.15*	Retinopathy of prematurity, stage 4			H35.15*	Retinopathy of prematurity, stage 4			H35.15*	Retinopathy of prematurity, stage 4			H35.15*	Retinopathy of prematurity, stage 4			H35.15*	Retinopathy of prematurity, stage 4			H35.15*	Retinopathy of prematurity, stage 4			H35.15*	Retinopathy of prematurity, stage 4			H35.15*	Retinopathy of prematurity, stage 4			H35.15*	Retinopathy of prematurity, stage 4			H35.15*	Retinopathy of prematurity, stage 4			H35.15*	Retinopathy of prematurity, stage 4			H35.15*	Retinopathy of prematurity, stage 4			H35.15*	Retinopathy of prematurity, stage 4			H35.15*	Retinopathy of prematurity, stage 4			H35.15*	Retinopathy of prematurity, stage 4			H35.15*	Retinopathy of prematurity, stage 4			H35.15*	Retinopathy of prematurity, stage 4			H35.15*	Retinopathy of prematurity, stage 4			H35.15*	Retinopathy of prematurity, stage 4			H35.15*	Retinopathy of prematurity, stage 4			H35.15*	Retinopathy of prematurity, stage 4			H35.15*	Retinopathy of prematurity, stage 4			H35.15*	Retinopathy of prematurity, stage 4			H35.15*	Retinopathy of prematurity, stage 4			H35.15*	Retinopathy of prematurity, stage 4			H35.15*	Retinopathy of prematurity, stage 4			H35.15*	Retinopathy of prematurity, stage 4			H35.15*	Retinopathy of prematurity, stage 4			H35.15*	Retinopathy of prematurity, stage 4			H35.15*	Retinopathy of prematurity, stage 4			H35.15*	Retinopathy of prematurity, stage 4			H35.15*	Retinopathy of prematurity, stage 4			H35.15*	Retinopathy of prematurity, stage 4			H35.15*	Retinopathy of prematurity, stage 4			H35.15*	Retinopathy of prematurity, stage 4			H35.15*	Retinopathy of prematurity, stage 4			H35.15*	Retinopathy of prematurity, stage 4			H35.15*	Retinopathy of prematurity, stage 4			H35.15*	Retinopathy of prematurity, stage 4			H35.15*	Retinopathy of prematurity, stage 4			H35.15*	Retinopathy of prematurity, stage 4			H35.15*	Retinopathy of prematurity, stage 4			H35.15*	Retinopathy of prematurity, stage 4			H35.15*	Retinopathy of prematurity, stage 4			H35.15*	Retinopathy of prematurity, stage 4			H35.15*	Retinopathy of prematurity, stage 4			H35.15*	Retinopathy of prematurity, stage 4			H35.15*	Retinopathy of prematurity, stage 4			H35.15*	Retinopathy of prematurity, stage 4			H35.15*	Retinopathy of prematurity, stage 4			H35.15*	Retinopathy of prematurity, stage 4			H35.15*	Retinopathy of prematurity, stage 4			H35.15*	Retinopathy of prematurity, stage 4			H35.15*	Retinopathy of prematurity, stage 4			H35.15*	Retinopathy of prematurity, stage 4			H35.15*	Retinopathy of prematurity, stage 4			H35.15*	Retinopathy of prematurity, stage 4			H35.15*	Retinopathy of prematurity, stage 4			H35.15*	Retinopathy of prematurity, stage 4			H35.15*	Retinopathy of prematurity, stage 4			H35.15*	Retinopathy of prematurity, stage 4			H35.15*	Retinopathy of prematurity, stage 4			H35.15*	Retinopathy of prematurity, stage 4			H35.15*	Retinopathy of prematurity, stage 4			H35.15*	Retinopathy of prematurity, stage 4			H35.15*	Retinopathy of prematurity, stage 4			H35.15*	Retinopathy of prematurity, stage 4			H35.15*	Retinopathy of prematurity, stage 4			H35.15*	Retinopathy of prematurity, stage 4			H35.15*	Retinopathy of prematurity, stage 4			H35.15*	Retinopathy of prematurity, stage 4			H35.15*	Retinopathy of prematurity, stage 4			H35.15*	Retinopathy of prematurity, stage 4			H35.15*	Retinopathy of prematurity, stage 4			H35.15*	Retinopathy of prematurity, stage 4			H35.15*	Retinopathy of prematurity, stage 4			H35.15*	Retinopathy of prematurity, stage 4			H35.15*	Retinopathy of prematurity, stage 4			H35.15*	Retinopathy of prematurity, stage 4			H35.15*	Retinopathy of prematurity, stage 4			H35.15*	Retinopathy of prematurity, stage 4			H35.15*	Retinopathy of prematurity, stage 4			H35.15*	Retinopathy of prematurity, stage 4			H35.15*	Retinopathy of prematurity, stage 4			H35.15*	Retinopathy of prematurity, stage 4			H35.15*	Retinopathy of prematurity, stage 4			H35.15*	Retinopathy of prematurity, stage 4			H35.15*	Retinopathy of prematurity, stage 4			H35.15*	Retinopathy of prematurity, stage 4			H35.15*	Retinopathy of prematurity, stage 4			H35.15*	Retinopathy of prematurity, stage 4			H35.15*	Retinopathy of prematurity, stage 4			H35.15*	Retinopathy of prematurity, stage 4			H35.15*	Retinopathy of prematurity, stage 4			H35.15*	Retinopathy of prematurity, stage 4			H35.15*	Retinopathy of prematurity, stage 4			H35.15*	Retinopathy of prematurity, stage 4			H35.15*	Retinopathy of prematurity, stage 4			H35.15*	Retinopathy of prematurity, stage 4			H35.15*	Retinopathy of prematurity, stage 4			H35.15*	Retinopathy of prematurity, stage 4			H35.15*	Retinopathy of prematurity, stage 4			H35.15*	Retinopathy of prematurity, stage 4			H35.15*	Retinopathy of prematurity, stage 4			H35.15*	Retinopathy of prematurity, stage 4			H35.15*	Retinopathy of prematurity, stage 4			H35.15*	Retinopathy of prematurity, stage 4			H35.15*	Retinopathy of prematurity, stage 4			H35.15*	Retinopathy of prematurity, stage 4			H35.15*	Retinopathy of prematurity, stage 4			H35.15*	Retinopathy of prematurity, stage 4			H35.15*	Retinopathy of prematurity, stage 4			H35.15*	Retinopathy of prematurity, stage 4			H35.15*	Retinopathy of prematurity, stage 4			H35.15*	Retinopathy of prematurity, stage 4			H35.15*	Retinopathy of prematurity, stage 4			H35.15*	Retinopathy of prematurity, stage 4			H35.15*	Retinopathy of prematurity, stage 4			H35.15*	Retinopathy of prematurity, stage 4			H35.15*	Retinopathy of prematurity, stage 4			H35.15*	Retinopathy of prematurity, stage 4			H35.15*	Retinopathy of prematurity, stage 4			H35.15*	Retinopathy of prematurity, stage 4			H35.15*	Retinopathy of prematurity, stage 4			H35.15*	Retinopathy of prematurity, stage 4			H35.15*	Retinopathy of prematurity, stage 4			H35.15*	Retinopathy of prematurity, stage 4			H35.15*	Retinopathy of prematurity, stage 4			H35.15*	Retinopathy of prematurity, stage 4			H35.15*	Retinopathy of prematurity, stage 4			H35.15*	Retinopathy of prematurity, stage 4			H35.15*	Retinopathy of prematurity, stage 4			H35.15*	Retinopathy of prematurity, stage 4			H35.15*	Retinopathy of prematurity, stage 4			H35.15*	Retinopathy of prematurity, stage 4			H35.15*	Retinopathy of prematurity, stage 4			H35.15*	Retinopathy of prematurity, stage 4			H35.15*	Retinopathy of prematurity, stage 4			H35.15*	Retinopathy of prematurity, stage 4			H35.15*	Retinopathy of prematurity, stage 4			H35.15*	Retinopathy of prematurity, stage 4			H35.15*	Retinopathy of prematurity, stage 4			H35.15*	Retinopathy of prematurity, stage 4			H35.15*	Retinopathy of prematurity, stage 4			H35.15*	Retinopathy of prematurity, stage 4			H35.15*	Retinopathy of prematurity, stage 4			H35.15*	Retinopathy of prematurity, stage 4			H35.15*	Retinopathy of prematurity, stage 4			H35.15*	Retinopathy of prematurity, stage 4			H35.15*	Retinopathy of prematurity, stage 4			H35.15*	Retinopathy of prematurity, stage 4			H35.15*	Retinopathy of prematurity, stage 4			H35.15*	Retinopathy of prematurity, stage 4			H35.15*	Retinopathy of prematurity, stage 4			H35.15*	Retinopathy of prematurity, stage 4			H35.15*	Retinopathy of prematurity, stage 4			H35.15*	Retinopathy of prematurity, stage 4			H35.15*	Retinopathy of prematurity, stage 4			H35.15*	Retinopathy of prematurity, stage 4			H35.15*	Retinopathy of prematurity, stage 4			H35.15*	Retinopathy of prematurity, stage 4			H35.15*	Retinopathy of prematurity, stage 4			H35.15*	Retinopathy of prematurity, stage 4			H35.15*	Retinopathy of prematurity, stage 4			H35.15*	Retinopathy of prematurity, stage 4			H35.15*	Retinopathy of prematurity, stage 4			H35.15*	Retinopathy of prematurity, stage 4			H35.15*	Retinopathy of prematurity, stage 4			H35.15*	Retinopathy of prematurity, stage 4			H35.15*	Retinopathy of prematurity, stage 4			H35.15*	Retinopathy of prematurity, stage 4			H35.15*	Retinopathy of prematurity, stage 4			H35.15*	Retinopathy of prematurity, stage 4			H35.15*	Retinopathy of prematurity, stage 4			H35.15*	Retinopathy of prematurity, stage 4			H35.15*	Retinopathy of prematurity, stage 4			H35.15*	Retinopathy of prematurity, stage 4			H35.15*	Retinopathy of prematurity, stage 4			H35.15*	Retinopathy of prematurity, stage 4			H35.15*	Retinopathy of prematurity, stage 4			H35.15*	Retinopathy of prematurity, stage 4			H35.15*	Retinopathy of prematurity, stage 4			H35.15*	Retinopathy of prematurity, stage 4			H35.15*	Retinopathy of prematurity, stage 4			H35.15*	Retinopathy of prematurity, stage 4			H35.15*	Retinopathy of prematurity, stage 4			H35.15*	Retinopathy of prematurity, stage 4			H35.15*	Retinopathy of prematurity, stage 4			H35.15*	Retinopathy of prematurity, stage 4			H35.15*	Retinopathy of prematurity, stage 4			H35.15*	Retinopathy of prematurity, stage 4			H35.15*	Retinopathy of prematurity, stage 4			H35.15*	Retinopathy of prematurity, stage 4			H35.15*	Retinopathy of prematurity, stage 4			H35.15*	Retinopathy of prematurity, stage 4			H35.15*	Retinopathy of prematurity, stage 4			H35.15*	Retinopathy of prematurity, stage 4			H35.15*	Retinopathy of prematurity, stage 4			H35.15*	Retinopathy of prematurity, stage 4			H35.15*	Retinopathy of prematurity, stage 4			H35.15*	Retinopathy of prematurity, stage 4			H35.15*	Retinopathy of prematurity, stage 4			H35.15*	Retinopathy of prematurity, stage 4			H35.15*	Retinopathy of prematurity, stage 4			H35.15*	Retinopathy of prematurity, stage 4			H35.15*	Retinopathy of prematurity, stage 4			H35.15*	Retinopathy of prematurity, stage 4			H35.15*	Retinopathy of prematurity, stage 4			H35.15*	Retinopathy of prematurity, stage 4			H35.15*	Retinopathy of prematurity, stage 4			H35.15*	Retinopathy of prematurity, stage 4			H35.15*	Retinopathy of prematurity, stage 4			H35.15*	Retinopathy of prematurity, stage 4			H35.15*	Retinopathy of prematurity, stage 4			H35.15*	Retinopathy of prematurity, stage 4			H35.15*	Retinopathy of prematurity, stage 4			H35.15*	Retinopathy of prematurity, stage 4			H35.15*	Retinopathy of prematurity, stage 4			H35.15*	Retinopathy of prematurity, stage 4			H35.15*	Retinopathy of prematurity, stage 4			H35.15*	Retinopathy of prematurity, stage 4			H35.15*	Retinopathy of prematurity, stage 4			H35.15*	Retinopathy of prematurity, stage 4			H35.15*	Retinopathy of prematurity, stage 4			H35.15*	Retinopathy of prematurity, stage 4			H35.15*	Retinopathy of prematurity, stage 4			H35.15*	Retinopathy of prematurity, stage 4			H35.15*	Retinopathy of prematurity, stage 4			H35.15*	Retinopathy of prematurity, stage 4			H35.15*	Retinopathy of prematurity, stage 4			H35.15*	Retinopathy of prematurity, stage 4			H35.15*	Retinopathy of prematurity, stage 4			H35.15*	Retinopathy of prematurity, stage 4			H35.15*	Retinopathy of prematurity, stage 4			H35.15*	Retinopathy of prematurity, stage 4			H35.15*	Retinopathy of prematurity, stage 4			H35.15*	Retinopathy of prematurity, stage 4			H35.15*	Retinopathy of prematurity, stage 4			H35.15*	Retinopathy of prematurity, stage 4			H35.15*	Retinopathy of prematurity, stage 4			H35.15*	Retinopathy of prematurity, stage 4			H35.15*	Retinopathy of prematurity, stage 4			H35.15*	Retinopathy of prematurity, stage 4			H35.15*	Retinopathy of prematurity, stage 4			H35.15*	Retinopathy of prematurity, stage 4			H35.15*	Retinopathy of prematurity, stage 4			H35.15*	Retinopathy of prematurity, stage 4			H35.15*	Retinopathy of prematurity, stage 4			H35.15*	Retinopathy of prematurity, stage 4			H35.15*	Retinopathy of prematurity, stage 4			H35.15*	Retinopathy of prematurity, stage 4			H35.15*	Retinopathy of prematurity, stage 4			H35.15*	Retinopathy of prematurity, stage 4			H35.15*	Retinopathy of prematurity, stage 4			H35.15*	Retinopathy of prematurity, stage 4			H35.15*	Retinopathy of prematurity, stage 4			H35.15*	Retinopathy of prematurity, stage 4			H35.15*	Retinopathy of prematurity, stage 4			H35.15*	Retinopathy of prematurity, stage 4			H35.15*	Retinopathy of prematurity, stage 4			H35.15*	Retinopathy of prematurity, stage 4			H35.15*	Retinopathy of prematurity, stage 4			H35.15*	Retinopathy of prematurity, stage 4			H35.15*	Retinopathy of prematurity, stage 4			H35.15*	Retinopathy of prematurity, stage 4			H35.15*	Retinopathy of prematurity, stage 4			H35.15*	Retinopathy of prematurity, stage 4			H35.15*	Retinopathy of prematurity, stage 4			H35.15*	Retinopathy of prematurity, stage 4			H35.15*	Retinopathy of prematurity, stage 4			H35.15*	Retinopathy of prematurity, stage 4			H35.15*	Retinopathy of prematurity, stage 4			H35.15*	Retinopathy of prematurity, stage 4			H35.15*	Retinopathy of prematurity, stage 4			H35.15*	Retinopathy of prematurity, stage 4			H35.15*	Retinopathy of prematurity, stage 4			H35.15*	Retinopathy of prematurity, stage 4			H35.15*	Retinopathy of prematurity, stage 4			H35.15*	Retinopathy of prematurity, stage 4			H35.15*	Retinopathy of prematurity, stage 4			H35.15*	Retinopathy of prematurity, stage 4			H35.15*	Retinopathy of prematurity, stage 4			H35.15*	Retinopathy of prematurity, stage 4			H35.15*	Retinopathy of prematurity, stage 4			H35.15*	Retinopathy of prematurity, stage 4			H35.15*	Retinopathy of prematurity, stage 4			H35.15*	Retinopathy of prematurity, stage 4			H35.15*	Retinopathy of prematurity, stage 4			H35.15*	Retinopathy of prematurity, stage 4			H35.15*	Retinopathy of prematurity, stage 4			H35.15*	Retinopathy of prematurity, stage 4			H35.15*	Retinopathy of prematurity, stage 4			H35.15*	Retinopathy of prematurity, stage 4			H35.15*	Retinopathy of prematurity, stage 4			H35.15*	Retinopathy of prematurity, stage 4			H35.15*	Retinopathy of prematurity, stage 4			H35.15*	Retinopathy of prematurity, stage 4			H35.15*	Retinopathy of prematurity, stage 4			H35.15*	Retinopathy of prematurity, stage 4			H35.15*	Retinopathy of prematurity, stage 4			H35.15*	Retinopathy of prematurity, stage 4			H35.15*	Retinopathy of prematurity, stage 4			H35.15*	Retinopathy of prematurity, stage 4			H35.15*	Retinopathy of prematurity, stage 4			H35.15*	Retinopathy of prematurity, stage 4			H35.15*	Retinopathy of prematurity, stage 4			H35.15*	Retinopathy of prematurity, stage 4			H35.15*	Retinopathy of prematurity, stage 4			H35.15*	Retinopathy of prematurity, stage 4			H35.15*	Retinopathy of prematurity, stage 4			H35.15*	Retinopathy of prematurity, stage 4			H35.15*	Retinopathy of prematurity, stage 4			H35.15*	Retinopathy of prematurity, stage 4			H35.15*	Retinopathy of prematurity, stage 4			H35.15*	Retinopathy of prematurity, stage 4			H35.15*	Retinopathy of prematurity, stage 4			H35.15*	Retinopathy of prematurity, stage 4			H35.15*	Retinopathy of prematurity, stage 4			H35.15*	Retinopathy of prematurity, stage 4			H35.15*	Retinopathy of prematurity, stage 4			H35.15*	Retinopathy of prematurity, stage 4			H35.15*	Retinopathy of prematurity, stage 4			H35.15*	Retinopathy of prematurity, stage 4			H35.15*	Retinopathy of prematurity, stage 4			H35.15*	Retinopathy of prematurity, stage 4			H35.15*	Retinopathy of prematurity, stage 4			H35.15*	Retinopathy of prematurity, stage 4			H35.15*	Retinopathy of prematurity, stage 4			H35.15*	Retinopathy of prematurity, stage 4			H35.15*	Retinopathy of prematurity, stage 4			H35.15*	Retinopathy of prematurity, stage 4			H35.15*	Retinopathy of prematurity, stage 4			H35.15*	Retinopathy of prematurity, stage 4			H35.15*	Retinopathy of prematurity, stage 4			H35.15*	Retinopathy of prematurity, stage 4			H35.15*	Retinopathy of prematurity, stage 4			H35.15*	Retinopathy of prematurity, stage 4			H35.15*	Retinopathy of prematurity, stage 4			H35.15*	Retinopathy of prematurity, stage 4			H35.15*	Retinopathy of prematurity, stage 4			H35.15*	Retinopathy of prematurity, stage 4			H35.15*	Retinopathy of prematurity, stage 4			H35.15*	Retinopathy of prematurity, stage 4			H35.15*	Retinopathy of prematurity, stage 4			H35.15*	Retinopathy of prematurity, stage 4			H35.15*	Retinopathy of prematurity, stage 4			H35.15*	Retinopathy of prematurity, stage 4			H35.15*	Retinopathy of prematurity, stage 4			H35.15*	Retinopathy of prematurity, stage 4			H35.15*	Retinopathy of prematurity, stage 4			H35.15*	Retinopathy of prematurity, stage 4			H35.15*	Retinopathy of prematurity, stage 4			H35.15*	Retinopathy of prematurity, stage 4			H35.15*	Retinopathy of prematurity, stage 4			H35.15*	Retinopathy of prematurity, stage 4			H35.15*	Retinopathy of prematurity, stage 4			H35.15*	Retinopathy of prematurity, stage 4			H35.15*	Retinopathy of prematurity, stage 4			H35.15*	Retinopathy of prematurity, stage 4			H35.15*	Retinopathy of prematurity, stage 4			H35.15*	Retinopathy of prematurity, stage 4			H35.15*	Retinopathy of prematurity, stage 4			H35.15*	Retinopathy of prematurity, stage 4			H35.15*	Retinopathy of prematurity, stage 4			H35.15*	Retinopathy of prematurity, stage 4			H35.15*	Retinopathy of prematurity, stage 4			H35.15*	Retinopathy of prematurity, stage 4			H35.15*	Retinopathy of prematurity, stage 4			H35.15*	Retinopathy of prematurity, stage 4			H35.15*	Retinopathy of prematurity, stage 4			H35.15*	Retinopathy of prematurity, stage 4			H35.15*	Retinopathy of prematurity, stage 4			H35.15*	Retinopathy of prematurity, stage 4			H35.15*	Retinopathy of prematurity, stage 4			H35.15*	Retinopathy of prematurity, stage 4			H35.15*	Retinopathy of prematurity, stage 4			H35.15*	Retinopathy of prematurity, stage 4			H35.15*	Retinopathy of prematurity, stage 4			H35.15*	Retinopathy of prematurity, stage 4			H35.15*	Retinopathy of prematurity, stage 4			H35.15*	Retinopathy of prematurity, stage 4			H35.15*	Retinopathy of prematurity, stage 4			H35.15*	Retinopathy of prematurity, stage 4			H35.15*	Retinopathy of prematurity, stage 4			H35.15*	Retinopathy of prematurity, stage 4			H35.15*	Retinopathy of prematurity, stage 4			H35.15*	Retinopathy of prematurity, stage 4			H35.15*	Retinopathy of prematurity, stage 4			H35.15*	Retinopathy of prematurity, stage 4			H35.15*	Retinopathy of prematurity, stage 4			H35.15*	Retinopathy of prematurity, stage 4			H35.15*	Retinopathy of prematurity, stage 4			H35.15*	Retinopathy of prematurity, stage 4			H35.15*	Retinopathy of prematurity, stage 4			H35.15*	Retinopathy of prematurity, stage 4			H35.15*	Retinopathy of prematurity, stage 4			H35.15*	Retinopathy of prematurity, stage 4			H35.15*	Retinopathy of prematurity, stage 4			H35.15*	Retinopathy of prematurity, stage 4			H35.15*	Retinopathy of prematurity, stage 4			H35.15*	Retinopathy of prematurity, stage 4			H35.15*	Retinopathy of prematurity, stage 4			H35.15*	Retinopathy of prematurity, stage 4			H35.15*	Retinopathy of prematurity, stage 4			H35.15*	Retinopathy of prematurity, stage 4			H35.15*	Retinopathy of prematurity, stage 4			H35.15*	Retinopathy of prematurity, stage 4			H35.15*	Retinopathy of prematurity, stage 4			H35.15*	Retinopathy of prematurity, stage 4			H35.15*	Retinopathy of prematurity, stage 4			H35.15*	Retinopathy of prematurity, stage 4			H35.15*	Retinopathy of prematurity, stage 4			H35.15*	Retinopathy of prematurity, stage 4			H35.15*	Retinopathy of prematurity, stage 4			H35.15*	Retinopathy of prematurity, stage 4			H35.15*	Retinopathy of prematurity, stage 4			H35.15*	Retinopathy of prematurity, stage 4			H35.15*	Retinopathy of prematurity, stage 4			H35.15*	Retinopathy of prematurity, stage 4			H35.15*	Retinopathy of prematurity, stage 4			H35.15*	Retinopathy of prematurity, stage 4			H35.15*	Retinopathy of prematurity, stage 4			H35.15*	Retinopathy of prematurity, stage 4			H35.15*	Retinopathy of prematurity, stage 4			H35.15*	Retinopathy of prematurity, stage 4			H35.15*	Retinopathy of prematurity, stage 4			H35.15*	Retinopathy of prematurity, stage 4			H35.15*	Retinopathy of prematurity, stage 4			H35.15*	Retinopathy of prematurity, stage 4			H35.15*	Retinopathy of prematurity, stage 4			H35.15*	Retinopathy of prematurity, stage 4			H35.15*	Retinopathy of prematurity, stage 4			H35.15*	Retinopathy of prematurity, stage 4			H35.15*	Retinopathy of prematurity, stage 4			H35.15*	Retinopathy of prematurity, stage 4			H35.15*	Retinopathy of prematurity, stage 4			H35.15*	Retinopathy of prematurity, stage 4			H35.15*	Retinopathy of prematurity, stage 4			H35.15*	Retinopathy of prematurity, stage 4			H35.15*	Retinopathy of prematurity, stage 4			H35.15*	Retinopathy of prematurity, stage 4			H35.15*	Retinopathy of prematurity, stage 4			H35.15*	Retinopathy of prematurity, stage 4			H35.15*	Retinopathy of prematurity, stage 4			H35.15*	Retinopathy of prematurity, stage 4			H35.15*	Retinopathy of prematurity, stage 4			H35.15*	Retinopathy of prematurity, stage 4			H35.15*	Retinopathy of prematurity, stage 4			H35.15*	Retinopathy of prematurity, stage 4			H35.15*	Retinopathy of prematurity, stage 4			H35.15*	Retinopathy of prematurity, stage 4			H35.15*	Retinopathy of prematurity, stage 4			H35.15*	Retinopathy of prematurity, stage 4			H35.15*	Retinopathy of prematurity, stage 4			H35.15*	Retinopathy of prematurity, stage 4			H35.15*	Retinopathy of prematurity, stage 4			H35.15*	Retinopathy of prematurity, stage 4			H35.15*	Retinopathy of prematurity, stage 4			H35.15*	Retinopathy of prematurity, stage 4			H35.15*	Retinopathy of prematurity, stage 4			H35.15*	Retinopathy of prematurity, stage 4			H35.15*	Retinopathy of prematurity, stage 4			H35.15*	Retinopathy of prematurity, stage 4			H35.15*	Retinopathy of prematurity, stage 4			H35.15*	Retinopathy of prematurity, stage 4			H35.15*	Retinopathy of prematurity, stage 4			H35.15*	Retinopathy of prematurity, stage 4			H35.15*	Retinopathy of prematurity, stage 4			H35.15*	Retinopathy of prematurity, stage 4			H35.15*	Retinopathy of prematurity, stage 4			H35.15*	Retinopathy of prematurity, stage 4			H35.15*	Retinopathy of prematurity, stage 4			H35.15*	Retinopathy of prematurity, stage 4			H35.15*	Retinopathy of prematurity, stage 4			H35.15*	Retinopathy of prematurity, stage 4			H35.15*	Retinopathy of prematurity, stage 4			H35.15*	Retinopathy of prematurity, stage 4			H35.15*	Retinopathy of prematurity, stage 4			H35.15*	Retinopathy of prematurity, stage 4			H35.15*	Retinopathy of prematurity, stage 4			H35.15*	Retinopathy of prematurity, stage 4			H35.15*	Retinopathy of prematurity, stage 4			H35.15*	Retinopathy of prematurity, stage 4			H35.15*	Retinopathy of prematurity, stage 4			H35.15*	Retinopathy of prematurity, stage 4			H35.15*	Retinopathy of prematurity, stage 4			H35.15*	Retinopathy of prematurity, stage 4			H35.15*	Retinopathy of prematurity, stage 4			H35.15*	Retinopathy of prematurity, stage 4			H35.15*	Retinopathy of prematurity, stage 4			H35.15*	Retinopathy of prematurity, stage 4			H35.15*	Retinopathy of prematurity, stage 4			H35.15*	Retinopathy of prematurity, stage 4			H35.15*	Retinopathy of prematurity, stage 4			H35.15*	Retinopathy of prematurity, stage 4			H35.15*	Retinopathy of prematurity, stage 4			H35.15*	Retinopathy of prematurity, stage 4			H35.15*	Retinopathy of prematurity, stage 4			H35.15*	Retinopathy of prematurity, stage 4			H35.15*	Retinopathy of prematurity, stage 4			H35.15*	Retinopathy of prematurity, stage 4			H35.15*	Retinopathy of prematurity, stage 4			H35.15*	Retinopathy of prematurity, stage 4			H35.15*	Retinopathy of prematurity, stage 4			H35.15*	Retinopathy of prematurity, stage 4			H35.15*	Retinopathy of prematurity, stage 4			H35.15*	Retinopathy of prematurity, stage 4			H35.15*	Retinopathy of prematurity, stage 4			H35.15*	Retinopathy of prematurity, stage 4			H35.15*	Retinopathy of prematurity, stage 4			H35.15*	Retinopathy of prematurity, stage 4			H35.15*	Retinopathy of prematurity, stage 4			H35.15*	Retinopathy of prematurity, stage 4			H35.15*	Retinopathy of prematurity, stage 4			H35.15*	Retinopathy of prematurity, stage 4			H35.15*	Retinopathy of prematurity, stage 4			H35.15*	Retinopathy of prematurity, stage 4			H35.15*	Retinopathy of prematurity, stage 4			H35.15*	Retinopathy of prematurity, stage 4			H35.15*	Retinopathy of prematurity, stage 4			H35.15*	Retinopathy of prematurity, stage 4			H35.15*	Retinopathy of prematurity, stage 4			H35.15*	Retinopathy of prematurity, stage 4			H35.15*	Retinopathy of prematurity, stage 4			H35.15*	Retinopathy of prematurity, stage 4			H35.15*	Retinopathy of prematurity, stage 4			H35.15*	Retinopathy of prematurity, stage 4			H35.15*	Retinopathy of prematurity, stage 4			H35.15*	Retinopathy of prematurity, stage 4			H35.15*	Retinopathy of prematurity, stage 4			H35.15*	Retinopathy of prematurity, stage 4			H35.15*	Retinopathy of prematurity, stage 4			H35.15*	Retinopathy of prematurity, stage 4			H35.15*	Retinopathy of prematurity, stage 4			H35.15*	Retinopathy of prematurity, stage 4			H35.15*	Retinopathy of prematurity, stage 4			H35.15*	Retinopathy of prematurity, stage 4			H35.15*	Retinopathy of prematurity, stage 4			H35.15*	Retinopathy of prematurity, stage 4			H35.15*	Retinopathy of prematurity, stage 4			H35.15*	Retinopathy of prematurity, stage 4			H35.15*	Retinopathy of prematurity, stage 4			H35.15*	Retinopathy of prematurity, stage 4			H35.15*	Retinopathy of prematurity, stage 4			H35.15*	Retinopathy of prematurity, stage 4			H35.15*	Retinopathy of prematurity, stage 4			H35.15*	Retinopathy of prematurity, stage 4			H35.15*	Retinopathy of prematurity, stage 4			H35.15*	Retinopathy of prematurity, stage 4			H35.15*	Retinopathy of prematurity, stage 4			H35.15*	Retinopathy of prematurity, stage 4			H35.15*	Retinopathy of prematurity, stage 4			H35.15*	Retinopathy of prematurity, stage 4			H35.15*	Retinopathy of prematurity, stage 4			H35.15*	Retinopathy of prematurity, stage 4			H35.15*	Retinopathy of prematurity, stage 4			H35.15*	Retinopathy of prematurity, stage 4			H35.15*	Retinopathy of prematurity, stage 4			H35.15*	Retinopathy of prematurity, stage 4			H35.15*	Retinopathy of prematurity, stage 4			H35.15*	Retinopathy of prematurity, stage 4			H35.15*	Retinopathy of prematurity, stage 4			H35.15*	Retinopathy of prematurity, stage 4			H35.15*	Retinopathy of prematurity, stage 4			H35.15*	Retinopathy of prematurity, stage 4			H35.15*	Retinopathy of prematurity, stage 4			H35.15*	Retinopathy of prematurity, stage 4			H35.15*	Retinopathy of prematurity, stage 4			H35.15*	Retinopathy of prematurity, stage 4			H35.15*	Retinopathy of prematurity, stage 4			H35.15*	Retinopathy of prematurity, stage 4			H35.15*	Retinopathy of prematurity, stage 4			H35.15*	Retinopathy of prematurity, stage 4			H35.15*	Retinopathy of prematurity, stage 4			H35.15*	Retinopathy of prematurity, stage 4			H35.15*	Retinopathy of prematurity, stage 4			H35.15*	Retinopathy of prematurity, stage 4			H35.15*	Retinopathy of prematurity, stage 4			H35.15*	Retinopathy of prematurity, stage 4			H35.15*	Retinopathy of prematurity, stage 4			H35.15*	Retinopathy of prematurity, stage 4			H35.15*	Retinopathy of prematurity, stage 4			H35.15*	Retinopathy of prematurity, stage 4			H35.15*	Retinopathy of prematurity, stage 4			H35.15*	Retinopathy of prematurity, stage 4			H35.15*	Retinopathy of prematurity, stage 4			H35.15*	Retinopathy of prematurity, stage 4			H35.15*	Retinopathy of prematurity, stage 4			H35.15*	Retinopathy of prematurity, stage 4			H35.15*	Retinopathy of prematurity, stage 4			H35.15*	Retinopathy of prematurity, stage 4			H35.15*	Retinopathy of prematurity, stage 4			H35.15*	Retinopathy of prematurity, stage 4			H35.15*	Retinopathy of prematurity, stage 4			H35.15*	Retinopathy of prematurity, stage 4			H35.15*	Retinopathy of prematurity, stage 4			H35.15*	Retinopathy of prematurity, stage 4			H35.15*	Retinopathy of prematurity, stage 4			H35.15*	Retinopathy of prematurity, stage 4			H35.15*	Retinopathy of prematurity, stage 4			H35.15*	Retinopathy of prematurity, stage 4			H35.15*	Retinopathy of prematurity, stage 4			H35.15*	Retinopathy of prematurity, stage 4			H35.15*	Retinopathy of prematurity, stage 4			H35.15*	Retinopathy of prematurity, stage 4			H35.15*	Retinopathy of prematurity, stage 4			H35.15*	Retinopathy of prematurity, stage 4			H35.15*	Retinopathy of prematurity, stage 4			H35.15*	Retinopathy of prematurity, stage 4			H35.15*	Retinopathy of prematurity, stage 4			H35.15*	Retinopathy of prematurity, stage 4			H35.15*	Retinopathy of prematurity, stage 4			H35.15*	Retinopathy of prematurity, stage 4			H35.15*	Retinopathy of prematurity, stage 4			H35.15*	Retinopathy of prematurity, stage 4			H35.15*	Retinopathy of prematurity, stage 4			H35.15*	Retinopathy of prematurity, stage 4			H35.15*	Retinopathy of prematurity, stage 4			H35.15*	Retinopathy of prematurity, stage 4			H35.15*	Retinopathy of prematurity, stage 4			H35.15*	Retinopathy of prematurity, stage 4			H35.15*	Retinopathy of prematurity, stage 4			H35.15*	Retinopathy of prematurity, stage 4			H35.15*	Retinopathy of prematurity, stage 4			H35.15*	Retinopathy of prematurity, stage 4			H35.15*	Retinopathy of prematurity, stage 4			H35.15*	Retinopathy of prematurity, stage 4			H35.15*	Retinopathy of prematurity, stage 4			H35.15*	Retinopathy of prematurity, stage 4			H35.15*	Retinopathy of prematurity, stage 4			H35.15*	Retinopathy of prematurity, stage 4			H35.15*	Retinopathy of prematurity, stage 4			H35.15*	Retinopathy of prematurity, stage 4			H35.15*	Retinopathy of prematurity, stage 4			H35.15*	Retinopathy of prematurity, stage 4			H35.15*	Retinopathy of prematurity, stage 4			H35.15*	Retinopathy of prematurity, stage 4			H35.15*	Retinopathy of prematurity, stage 4			H35.15*	Retinopathy of prematurity, stage 4			H35.15*	Retinopathy of prematurity, stage 4			H35.15*	Retinopathy of prematurity, stage 4			H35.15*	Retinopathy of prematurity, stage 4			H35.15*	Retinopathy of prematurity, stage 4			H35.15*	Retinopathy of prematurity, stage 4			H35.15*	Retinopathy of prematurity, stage 4			H35.15*	Retinopathy of prematurity, stage 4			H35.15*	Retinopathy of prematurity, stage 4			H35.15*	Retinopathy of prematurity, stage 4			H35.15*	Retinopathy of prematurity, stage 4			H35.15*	Retinopathy of prematurity, stage 4			H35.15*	Retinopathy of prematurity, stage 4			H35.15*	Retinopathy of prematurity, stage 4			H35.15*	Retinopathy of prematurity, stage 4			H35.15*	Retinopathy of prematurity, stage 4			H35.15*	Retinopathy of prematurity, stage 4			H35.15*	Retinopathy of prematurity, stage 4			H35.15*	Retinopathy of prematurity, stage 4			H35.15*	Retinopathy of prematurity, stage 4			H35.15*	Retinopathy of prematurity, stage 4			H35.15*	Retinopathy of prematurity, stage 4			H35.15*	Retinopathy of prematurity, stage 4			H35.15*	Retinopathy of prematurity, stage 4			H35.15*	Retinopathy of prematurity, stage 4			H35.15*	Retinopathy of prematurity, stage 4			H35.15*	Retinopathy of prematurity, stage 4			H35.15*	Retinopathy of prematurity, stage 4			H35.15*	Retinopathy of prematurity, stage 4			H35.15*	Retinopathy of prematurity, stage 4			H35.15*	Retinopathy of prematurity, stage 4			H35.15*	Retinopathy of prematurity, stage 4			H35.15*	Retinopathy of prematurity, stage 4			H35.15*	Retinopathy of prematurity, stage 4			H35.15*	Retinopathy of prematurity, stage 4			H35.15*	Retinopathy of prematurity, stage 4			H35.15*	Retinopathy of prematurity, stage 4			H35.15*	Retinopathy of prematurity, stage 4			H35.15*	Retinopathy of prematurity, stage 4			H35.15*	Retinopathy of prematurity, stage 4			H35.15*	Retinopathy of prematurity, stage 4			H35.15*	Retinopathy of prematurity, stage 4			H35.15*	Retinopathy of prematurity, stage 4			H35.15*	Retinopathy of prematurity, stage 4			H35.15*	Retinopathy of prematurity, stage 4			H35.15*	Retinopathy of prematurity, stage 4			H35.15*	Retinopathy of prematurity, stage 4			H35.15*	Retinopathy of prematurity, stage 4			H35.15*	Retinopathy of prematurity, stage 4			H35.15*	Retinopathy of prematurity, stage 4			H35.15*	Retinopathy of prematurity, stage 4			H35.15*	Retinopathy of prematurity, stage 4			H35.15*	Retinopathy of prematurity, stage 4			H35.15*	Retinopathy of prematurity, stage 4			H35.15*	Retinopathy of prematurity, stage 4			H35.15*	Retinopathy of prematurity, stage 4			H35.15*	Retinopathy of prematurity, stage 4			H35.15*	Retinopathy of prematurity, stage 4			H35.15*	Retinopathy of prematurity, stage 4			H35.15*	Retinopathy of prematurity, stage 4			H35.15*	Retinopathy of prematurity, stage 4			H35.15*	Retinopathy of prematurity, stage 4			H35.15*	Retinopathy of prematurity, stage 4			H35.15*	Retinopathy of prematurity, stage 4			H35.15*	Retinopathy of prematurity, stage 4			H35.15*	Retinopathy of prematurity, stage 4			H35.15*	Retinopathy of prematurity, stage 4			H35.15*	Retinopathy of prematurity, stage 4			H35.15*	Retinopathy of prematurity, stage 4			H35.15*	Retinopathy of prematurity, stage 4			H35.15*	Retinopathy of prematurity, stage 4			H35.15*	Retinopathy of prematurity, stage 4			H35.15*	Retinopathy of prematurity, stage 4			H35.15*	Retinopathy of prematurity, stage 4			H35.15*	Retinopathy of prematurity, stage 4			H35.15*	Retinopathy of prematurity, stage 4			H35.15*	Retinopathy of prematurity, stage 4			H35.15*	Retinopathy of prematurity, stage 4			H35.15*	Retinopathy of prematurity, stage 4			H35.15*	Retinopathy of prematurity, stage 4			H35.15*	Retinopathy of prematurity, stage 4			H35.15*	Retinopathy of prematurity, stage 4			H35.15*	Retinopathy of prematurity, stage 4			H35.15*	Retinopathy of prematurity, stage 4			H35.15*	Retinopathy of prematurity, stage 4			H35.15*	Retinopathy of prematurity, stage 4			H35.15*	Retinopathy of prematurity, stage 4			H35.15*	Retinopathy of prematurity, stage 4			H35.15*	Retinopathy of prematurity, stage 4			H35.15*	Retinopathy of prematurity, stage 4			H35.15*	Retinopathy of prematurity, stage 4			H35.15*	Retinopathy of prematurity, stage 4			H35.15*	Retinopathy of prematurity, stage 4			H35.15*	Retinopathy of prematurity, stage 4			H35.15*	Retinopathy of prematurity, stage 4			H35.15*	Retinopathy of prematurity, stage 4			H35.15*	Retinopathy of prematurity, stage 4			H35.15*	Retinopathy of prematurity, stage 4			H35.15*	Retinopathy of prematurity, stage 4			H35.15*	Retinopathy of prematurity, stage 4			H35.15*	Retinopathy of prematurity, stage 4			H35.15*	Retinopathy of prematurity, stage 4			H35.15*	Retinopathy of prematurity, stage 4			H35.15*	Retinopathy of prematurity, stage 4			H35.15*	Retinopathy of prematurity, stage 4			H35.15*	Retinopathy of prematurity, stage 4			H35.15*	Retinopathy of prematurity, stage 4			H35.15*	Retinopathy of prematurity, stage 4			H35.15*	Retinopathy of prematurity, stage 4			H35.15*	Retinopathy of prematurity, stage 4			H35.15*	Retinopathy of prematurity, stage 4			H35.15*	Retinopathy of prematurity, stage 4			H35.15*	Retinopathy of prematurity, stage 4			H35.15*	Retinopathy of prematurity, stage 4			H35.15*	Retinopathy of prematurity, stage 4			H35.15*	Retinopathy of prematurity, stage 4			H35.15*	Retinopathy of prematurity, stage 4			H35.15*	Retinopathy of prematurity, stage 4			H35.15*	Retinopathy of prematurity, stage 4			H35.15*	Retinopathy of prematurity, stage 4			H35.15*	Retinopathy of prematurity, stage 4			H35.15*	Retinopathy of prematurity, stage 4			H35.15*	Retinopathy of prematurity, stage 4			H35.15*	Retinopathy of prematurity, stage 4			H35.15*	Retinopathy of prematurity, stage 4			H35.15*	Retinopathy of prematurity, stage 4			H35.15*	Retinopathy of prematurity, stage 4			H35.15*	Retinopathy of prematurity, stage 4			H35.15*	Retinopathy of prematurity, stage 4			H35.15*	Retinopathy of prematurity, stage 4			H35.15*	Retinopathy of prematurity, stage 4			H35.15*	Retinopathy of prematurity, stage 4			H35.15*	Retinopathy of prematurity, stage 4			H35.15*	Retinopathy of prematurity, stage 4			H35.15*	Retinopathy of prematurity, stage 4			H35.15*	Retinopathy of prematurity, stage 4			H35.15*	Retinopathy of prematurity, stage 4			H35.15*	Retinopathy of prematurity, stage 4			H35.15*	Retinopathy of prematurity, stage 4			H35.15*	Retinopathy of prematurity, stage 4			H35.15*	Retinopathy of prematurity, stage 4			H35.15*	Retinopathy of prematurity, stage 4			H35.15*	Retinopathy of prematurity, stage 4			H35.15*	Retinopathy of prematurity, stage 4			H35.15*	Retinopathy of prematurity, stage 4			H35.15*	Retinopathy of prematurity, stage 4			H35.15*	Retinopathy of prematurity, stage 4			H35.15*	Retinopathy of prematurity, stage 4			H35.15*	Retinopathy of prematurity, stage 4			H35.15*	Retinopathy of prematurity, stage 4			H35.15*	Retinopathy of prematurity, stage 4			H35.15*	Retinopathy of prematurity, stage 4			H35.15*	Retinopathy of prematurity, stage 4			H35.15*	Retinopathy of prematurity, stage 4			H35.15*	Retinopathy of prematurity, stage 4			H35.15*	Retinopathy of prematurity, stage 4			H35.15*	Retinopathy of prematurity, stage 4			H35.15*	Retinopathy of prematurity, stage 4			H35.15*	Retinopathy of prematurity, stage 4			H35.15*	Retinopathy of prematurity, stage 4			H35.15*	Retinopathy of prematurity, stage 4			H35.15*	Retinopathy of prematurity, stage 4			H35.15*	Retinopathy of prematurity, stage 4			H35.15*	Retinopathy of prematurity, stage 4			H35.15*	Retinopathy of prematurity, stage 4			H35.15*	Retinopathy of prematurity, stage 4			H35.15*	Retinopathy of prematurity, stage 4			H35.15*	Retinopathy of prematurity, stage 4			H35.15*	Retinopathy of prematurity, stage 4			H35.15*	Retinopathy of prematurity, stage 4			H35.15*	Retinopathy of prematurity, stage 4			H35.15*	Retinopathy of prematurity, stage 4			H35.15*	Retinopathy of prematurity, stage 4			H35.15*	Retinopathy of prematurity, stage 4			H35.15*	Retinopathy of prematurity, stage 4			H35.15*	Retinopathy of prematurity, stage 4			H35.15*	Retinopathy of prematurity, stage 4			H35.15*	Retinopathy of prematurity, stage 4			H35.15*	Retinopathy of prematurity, stage 4			H35.15*	Retinopathy of prematurity, stage 4			H35.15*	Retinopathy of prematurity, stage 4			H35.15*	Retinopathy of prematurity, stage 4			H35.15*	Retinopathy of prematurity, stage 4			H35.15*	Retinopathy of prematurity, stage 4			H35.15*	Retinopathy of prematurity, stage 4			H35.15*	Retinopathy of prematurity, stage 4			H35.15*	Retinopathy of prematurity, stage 4			H35.15*	Retinopathy of prematurity, stage 4			H35.15*	Retinopathy of prematurity, stage 4			H35.15*	Retinopathy of prematurity, stage 4			H35.15*	Retinopathy of prematurity, stage 4			H35.15*	Retinopathy of prematurity, stage 4			H35.15*	Retinopathy of prematurity, stage 4			H35.15*	Retinopathy of prematurity, stage 4			H35.15*	Retinopathy of prematurity, stage 4			H35.15*	Retinopathy of prematurity, stage 4			H35.15*	Retinopathy of prematurity, stage 4			H35.15*	Retinopathy of prematurity, stage 4			H35.15*	Retinopathy of prematurity, stage 4			H35.15*	Retinopathy of prematurity, stage 4			H35.15*	Retinopathy of prematurity, stage 4			H35.15*	Retinopathy of prematurity, stage 4			H35.15*	Retinopathy of prematurity, stage 4			H35.15*	Retinopathy of prematurity, stage 4			H35.15*	Retinopathy of prematurity, stage 4			H35.15*	Retinopathy of prematurity, stage 4			H35.15*	Retinopathy of prematurity, stage 4			H35.15*	Retinopathy of prematurity, stage 4			H35.15*	Retinopathy of prematurity, stage 4			H35.15*	Retinopathy of prematurity, stage 4			H35.15*	Retinopathy of prematurity, stage 4			H35.15*	Retinopathy of prematurity, stage 4			H35.15*	Retinopathy of prematurity, stage 4			H35.15*	Retinopathy of prematurity, stage 4			H35.15*	Retinopathy of prematurity, stage 4			H35.15*	Retinopathy of prematurity, stage 4			H35.15*	Retinopathy of prematurity, stage 4			H35.15*	Retinopathy of prematurity, stage 4			H35.15*	Retinopathy of prematurity, stage 4			H35.15*	Retinopathy of prematurity, stage 4			H35.15*	Retinopathy of prematurity, stage 4			H35.15*	Retinopathy of prematurity, stage 4			H35.15*	Retinopathy of prematurity, stage 4			H35.15*	Retinopathy of prematurity, stage 4			H35.15*	Retinopathy of prematurity, stage 4			H35.15*	Retinopathy of prematurity, stage 4			H35.15*	Retinopathy of prematurity, stage 4			H35.15*	Retinopathy of prematurity, stage 4			H35.15*	Retinopathy of prematurity, stage 4			H35.15*	Retinopathy of prematurity, stage 4			H35.15*	Retinopathy of prematurity, stage 4			H35.15*	Retinopathy of prematurity, stage 4			H35.15*	Retinopathy of prematurity, stage 4			H35.15*	Retinopathy of prematurity, stage 4			H35.15*	Retinopathy of prematurity, stage 4			H35.15*	Retinopathy of prematurity, stage 4			H35.15*	Retinopathy of prematurity, stage 4			H35.15*	Retinopathy of prematurity, stage 4			H35.15*	Retinopathy of prematurity, stage 4			H35.15*	Retinopathy of prematurity, stage 4			H35.15*	Retinopathy of prematurity, stage 4			H35.15*	Retinopathy of prematurity, stage 4			H35.15*	Retinopathy of prematurity, stage 4			H35.15*	Retinopathy of prematurity, stage 4			H35.15*	Retinopathy of prematurity, stage 4			H35.15*	Retinopathy of prematurity, stage 4			H35.15*	Retinopathy of prematurity, stage 4			H35.15*	Retinopathy of prematurity, stage 4			H35.15*	Retinopathy of prematurity, stage 4			H35.15*	Retinopathy of prematurity, stage 4			H35.15*	Retinopathy of prematurity, stage 4			H35.15*	Retinopathy of prematurity, stage 4			H35.15*	Retinopathy of prematurity, stage 4			H35.15*	Retinopathy of prematurity, stage 4			H35.15*	Retinopathy of prematurity, stage 4			H35.15*	Retinopathy of prematurity, stage 4			H35.15*	Retinopathy of prematurity, stage 4			H35.15*	Retinopathy of prematurity, stage 4			H35.15*	Retinopathy of prematurity, stage 4			H35.15*	Retinopathy of prematurity, stage 4			H35.15*	Retinopathy of prematurity, stage 4			H35.15*	Retinopathy of prematurity, stage 4			H35.15*	Retinopathy of prematurity, stage 4			H35.15*	Retinopathy of prematurity, stage 4			H35.15*	Retinopathy of prematurity, stage 4			H35.15*	Retinopathy of prematurity, stage 4			H35.15*	Retinopathy of prematurity, stage 4			H35.15*	Retinopathy of prematurity, stage 4			H35.15*	Retinopathy of prematurity, stage 4			H35.15*	Retinopathy of prematurity, stage 4			H35.15*	Retinopathy of prematurity, stage 4			H35.15*	Retinopathy of prematurity, stage 4			H35.15*	Retinopathy of prematurity, stage 4			H35.15*	Retinopathy of prematurity, stage 4			H35.15*	Retinopathy of prematurity, stage 4			H35.15*	Retinopathy of prematurity, stage 4			H35.15*	Retinopathy of prematurity, stage 4			H35.15*	Retinopathy of prematurity, stage 4			H35.15*	Retinopathy of prematurity, stage 4			H35.15*	Retinopathy of prematurity, stage 4			H35.15*	Retinopathy of prematurity, stage 4			H35.15*	Retinopathy of prematurity, stage 4			H35.15*	Retinopathy of prematurity, stage 4			H35.15*	Retinopathy of prematurity, stage 4			H35.15*	Retinopathy of prematurity, stage 4			H35.15*	Retinopathy of prematurity, stage 4			H35.15*	Retinopathy of prematurity, stage 4			H35.15*	Retinopathy of prematurity, stage 4			H35.15*	Retinopathy of prematurity, stage 4			H35.15*	Retinopathy of prematurity, stage 4			H35.15*	Retinopathy of prematurity, stage 4			H35.15*	Retinopathy of prematurity, stage 4			H35.15*	Retinopathy of prematurity, stage 4			H35.15*	Retinopathy of prematurity, stage 4			H35.15*	Retinopathy of prematurity, stage 4			H35.15*	Retinopathy of prematurity, stage 4			H35.15*	Retinopathy of prematurity, stage 4			H35.15*	Retinopathy of prematurity, stage 4			H35.15*	Retinopathy of prematurity, stage 4			H35.15*	Retinopathy of prematurity, stage 4			H35.15*	Retinopathy of prematurity, stage 4			H35.15*	Retinopathy of prematurity, stage 4			H35.15*	Retinopathy of prematurity, stage 4			H35.15*	Retinopathy of prematurity, stage 4			H35.15*	Retinopathy of prematurity, stage 4			H35.15*	Retinopathy of prematurity, stage 4			H35.15*	Retinopathy of prematurity, stage 4			H35.15*	Retinopathy of prematurity, stage 4			H35.15*	Retinopathy of prematurity, stage 4			H35.15*	Retinopathy of prematurity, stage 4			H35.15*	Retinopathy of prematurity, stage 4			H35.15*	Retinopathy of prematurity, stage 4			H35.15*	Retinopathy of prematurity, stage 4			H35.15*	Retinopathy of prematurity, stage 4			H35.15*	Retinopathy of prematurity, stage 4			H35.15*	Retinopathy of prematurity, stage 4			H35.15*	Retinopathy of prematurity, stage 4			H35.15*	Retinopathy of prematurity, stage 4			H35.15*	Retinopathy of prematurity, stage 4			H35.15*	Retinopathy of prematurity, stage 4			H35.15*	Retinopathy of prematurity, stage 4			H35.15*	Retinopathy of prematurity, stage 4			H35.15*	Retinopathy of prematurity, stage 4			H35.15*	Retinopathy of prematurity, stage 4			H35.15*	Retinopathy of prematurity, stage 4			H35.15*	Retinopathy of prematurity, stage 4			H35.15*	Retinopathy of prematurity, stage 4			H35.15*	Retinopathy of prematurity, stage 4			H35.15*	Retinopathy of prematurity, stage 4			H35.15*	Retinopathy of prematurity, stage 4			H35.15*	Retinopathy of prematurity, stage 4			H35.15*	Retinopathy of prematurity, stage 4			H35.15*	Retinopathy of prematurity, stage 4			H35.15*	Retinopathy of prematurity, stage 4			H35.15*	Retinopathy of prematurity, stage 4			H35.15*	Retinopathy of prematurity, stage 4			H35.15*	Retinopathy of prematurity, stage 4			H35.15*	Retinopathy of prematurity, stage 4			H35.15*	Retinopathy of prematurity, stage 4			H35.15*	Retinopathy of prematurity, stage 4			H35.15*	Retinopathy of prematurity, stage 4			H35.15*	Retinopathy of prematurity, stage 4			H35.15*	Retinopathy of prematurity, stage 4			H35.15*	Retinopathy of prematurity, stage 4			H35.15*	Retinopathy of prematurity, stage 4			H35.15*	Retinopathy of prematurity, stage 4			H35.15*	Retinopathy of prematurity, stage 4			H35.15*	Retinopathy of prematurity, stage 4			H35.15*	Retinopathy of prematurity, stage 4			H35.15*	Retinopathy of prematurity, stage 4			H35.15*	Retinopathy of prematurity, stage 4			H35.15*	Retinopathy of prematurity, stage 4			H35.15*	Retinopathy of prematurity, stage 4			H35.15*	Retinopathy of prematurity, stage 4			H35.15*	Retinopathy of prematurity, stage 4			H35.15*	Retinopathy of prematurity, stage 4			H35.15*	Retinopathy of prematurity, stage 4			H35.15*	Retinopathy of prematurity, stage 4			H35.15*	Retinopathy of prematurity, stage 4			H35.15*	Retinopathy of prematurity, stage 4			H35.15*	Retinopathy of prematurity, stage 4			H35.15*	Retinopathy of prematurity, stage 4			H35.15*	Retinopathy of prematurity, stage 4			H35.15*	Retinopathy of prematurity, stage 4			H35.15*	Retinopathy of prematurity, stage 4			H35.15*	Retinopathy of prematurity, stage 4			H35.15*	Retinopathy of prematurity, stage 4			H35.15*	Retinopathy of prematurity, stage 4			H35.15*	Retinopathy of prematurity, stage 4			H35.15*	Retinopathy of prematurity, stage 4			H35.15*	Retinopathy of prematurity, stage 4			H35.15*	Retinopathy of prematurity, stage 4			H35.15*	Retinopathy of prematurity, stage 4			H35.15*	Retinopathy of prematurity, stage 4			H35.15*	Retinopathy of prematurity, stage 4			H35.15*	Retinopathy of prematurity, stage 4			H35.15*	Retinopathy of prematurity, stage 4			H35.15*	Retinopathy of prematurity, stage 4			H35.15*	Retinopathy of prematurity, stage 4			H35.15*	Retinopathy of prematurity, stage 4			H35.15*	Retinopathy of prematurity, stage 4			H35.15*	Retinopathy of prematurity, stage 4			H35.15*	Retinopathy of prematurity, stage 4			H35.15*	Retinopathy of prematurity, stage 4			H35.15*	Retinopathy of prematurity, stage 4			H35.15*	Retinopathy of prematurity, stage 4			H35.15*	Retinopathy of prematurity, stage 4			H35.15*	Retinopathy of prematurity, stage 4			H35.15*	Retinopathy of prematurity, stage 4			H35.15*	Retinopathy of prematurity, stage 4			H35.15*	Retinopathy of prematurity, stage 4			H35.15*	Retinopathy of prematurity, stage 4			H35.15*	Retinopathy of prematurity, stage 4			H35.15*	Retinopathy of prematurity, stage 4			H35.15*	Retinopathy of prematurity, stage 4			H35.15*	Retinopathy of prematurity, stage 4			H35.15*	Retinopathy of prematurity, stage 4			H35.15*	Retinopathy of prematurity, stage 4			H35.15*	Retinopathy of prematurity, stage 4			H35.15*	Retinopathy of prematurity, stage 4			H35.15*	Retinopathy of prematurity, stage 4			H35.15*	Retinopathy of prematurity, stage 4			H35.15*	Retinopathy of prematurity, stage 4			H35.15*	Retinopathy of prematurity, stage 4			H35.15*	Retinopathy of prematurity, stage 4			H35.15*	Retinopathy of prematurity, stage 4			H35.15*	Retinopathy of prematurity, stage 4			H35.15*	Retinopathy of prematurity, stage 4			H35.15*	Retinopathy of prematurity, stage 4			H35.15*	Retinopathy of prematurity, stage 4			H35.15*	Retinopathy of prematurity, stage 4			H35.15*	Retinopathy of prematurity, stage 4			H35.15*	Retinopathy of prematurity, stage 4			H35.15*	Retinopathy of prematurity, stage 4			H35.15*	Retinopathy of prematurity, stage 4			H35.15*	Retinopathy of prematurity, stage 4			H35.15*	Retinopathy of prematurity, stage 4			H35.15*	Retinopathy of prematurity, stage 4			H35.15*	Retinopathy of prematurity, stage 4			H35.15*	Retinopathy of prematurity, stage 4			H35.15*	Retinopathy of prematurity, stage 4			H35.15*	Retinopathy of prematurity, stage 4			H35.15*	Retinopathy of prematurity, stage 4			H35.15*	Retinopathy of prematurity, stage 4			H35.15*	Retinopathy of prematurity, stage 4			H35.15*	Retinopathy of prematurity, stage 4			H35.15*	Retinopathy of prematurity, stage 4			H35.15*	Retinopathy of prematurity, stage 4			H35.15*	Retinopathy of prematurity, stage 4			H35.15*	Retinopathy of prematurity, stage 4			H35.15*	Retinopathy of prematurity, stage 4			H35.15*	Retinopathy of prematurity, stage 4			H35.15*	Retinopathy of prematurity, stage 4			H35.15*	Retinopathy of prematurity, stage 4			H35.15*	Retinopathy of prematurity, stage 4			H35.15*	Retinopathy of prematurity, stage 4			H35.15*	Retinopathy of prematurity, stage 4			H35.15*	Retinopathy of prematurity, stage 4			H35.15*	Retinopathy of prematurity, stage 4			H35.15*	Retinopathy of prematurity, stage 4			H35.15*	Retinopathy of prematurity, stage 4			H35.15*	Retinopathy of prematurity, stage 4			H35.15*	Retinopathy of prematurity, stage 4			H35.15*	Retinopathy of prematurity, stage 4			H35.15*	Retinopathy of prematurity, stage 4			H35.15*	Retinopathy of prematurity, stage 4			H35.15*	Retinopathy of prematurity, stage 4			H35.15*	Retinopathy of prematurity, stage 4			H35.15*	Retinopathy of prematurity, stage 4			H35.15*	Retinopathy of prematurity, stage 4			H35.15*	Retinopathy of prematurity, stage 4			H35.15*	Retinopathy of prematurity, stage 4			H35.15*	Retinopathy of prematurity, stage 4			H35.15*	Retinopathy of prematurity, stage 4			H35.15*	Retinopathy of prematurity, stage 4			H35.15*	Retinopathy of prematurity, stage 4			H35.15*	Retinopathy of prematurity, stage 4			H35.15*	Retinopathy of prematurity, stage 4			H35.15*	Retinopathy of prematurity, stage 4			H35.15*	Retinopathy of prematurity, stage 4			H35.15*	Retinopathy of prematurity, stage 4			H35.15*	Retinopathy of prematurity, stage 4			H35.15*	Retinopathy of prematurity, stage 4			H35.15*	Retinopathy of prematurity, stage 4			H35.15*	Retinopathy of prematurity, stage 4			H35.15*	Retinopathy of prematurity, stage 4			H35.15*	Retinopathy of prematurity, stage 4			H35.15*	Retinopathy of prematurity, stage 4			H35.15*	Retinopathy of prematurity, stage 4			H35.15*	Retinopathy of prematurity, stage 4			H35.15*	Retinopathy of prematurity, stage 4			H35.15*	Retinopathy of prematurity, stage 4			H35.15*	Retinopathy of prematurity, stage 4			H35.15*	Retinopathy of prematurity, stage 4			H35.15*	Retinopathy of prematurity, stage 4			H35.15*	Retinopathy of prematurity, stage 4			H35.15*	Retinopathy of prematurity, stage 4			H35.15*	Retinopathy of prematurity, stage 4			H35.15*	Retinopathy of prematurity, stage 4			H35.15*	Retinopathy of prematurity, stage 4			H35.15*	Retinopathy of prematurity, stage 4			H35.15*	Retinopathy of prematurity, stage 4			H35.15*	Retinopathy of prematurity, stage 4			H35.15*	Retinopathy of prematurity, stage 4			H35.15*	Retinopathy of prematurity, stage 4			H35.15*	Retinopathy of prematurity, stage 4			H35.15*	Retinopathy of prematurity, stage 4			H35.15*	Retinopathy of prematurity, stage 4			H35.15*	Retinopathy of prematurity, stage 4			H35.15*	Retinopathy of prematurity, stage 4			H35.15*	Retinopathy of prematurity, stage 4			H35.15*	Retinopathy of prematurity, stage 4			H35.15*	Retinopathy of prematurity, stage 4			H35.15*	Retinopathy of prematurity, stage 4			H35.15*	Retinopathy of prematurity, stage 4			H35.15*	Retinopathy of prematurity, stage 4			H35.15*	Retinopathy of prematurity, stage 4			H35.15*	Retinopathy of prematurity, stage 4			H35.15*	Retinopathy of prematurity, stage 4			H35.15*	Retinopathy of prematurity, stage 4			H35.15*	Retinopathy of prematurity, stage 4			H35.15*	Retinopathy of prematurity, stage 4			H35.15*	Retinopathy of prematurity, stage 4			H35.15*	Retinopathy of prematurity, stage 4			H35.15*	Retinopathy of prematurity, stage 4			H35.15*	Retinopathy of prematurity, stage 4			H35.15*	Retinopathy of prematurity, stage 4			H35.15*	Retinopathy of prematurity, stage 4			H35.15*	Retinopathy of prematurity, stage 4			H35.15*	Retinopathy of prematurity, stage 4			H35.15*	Retinopathy of prematurity, stage 4			H35.15*	Retinopathy of prematurity, stage 4			H35.15*	Retinopathy of prematurity, stage 4			H35.15*	Retinopathy of prematurity, stage 4			H35.15*	Retinopathy of prematurity, stage 4			H35.15*	Retinopathy of prematurity, stage 4			H35.15*	Retinopathy of prematurity, stage 4			H35.15*	Retinopathy of prematurity, stage 4			H35.15*	Retinopathy of prematurity, stage 4			H35.15*	Retinopathy of prematurity, stage 4			H35.15*	Retinopathy of prematurity, stage 4			H35.15*	Retinopathy of prematurity, stage 4			H35.15*	Retinopathy of prematurity, stage 4			H35.15*	Retinopathy of prematurity, stage 4			H35.15*	Retinopathy of prematurity, stage 4			H35.15*	Retinopathy of prematurity, stage 4			H35.15*	Retinopathy of prematurity, stage 4			H35.15*	Retinopathy of prematurity, stage 4			H35.15*	Retinopathy of prematurity, stage 4			H35.15*	Retinopathy of prematurity, stage 4			H35.15*	Retinopathy of prematurity, stage 4			H35.15*	Retinopathy of prematurity, stage 4			H35.15*	Retinopathy of prematurity, stage 4			H35.15*	Retinopathy of prematurity, stage 4			H35.15*	Retinopathy of prematurity, stage 4			H35.15*	Retinopathy of prematurity, stage 4			H35.15*	Retinopathy of prematurity, stage 4			H35.15*	Retinopathy of prematurity, stage 4			H35.15*	Retinopathy of prematurity, stage 4			H35.15*	Retinopathy of prematurity, stage 4			H35.15*	Retinopathy of prematurity, stage 4			H35.15*	Retinopathy of prematurity, stage 4			H35.15*	Retinopathy of prematurity, stage 4			H35.15*	Retinopathy of prematurity, stage 4			H35.15*	Retinopathy of prematurity, stage 4			H35.15*	Retinopathy of prematurity, stage 4			H35.15*	Retinopathy of prematurity, stage 4			H35.15*	Retinopathy of prematurity, stage 4			H35.15*	Retinopathy of prematurity, stage 4			H35.15*	Retinopathy of prematurity, stage 4			H35.15*	Retinopathy of prematurity, stage 4			H35.15*	Retinopathy of prematurity, stage 4			H35.15*	Retinopathy of prematurity, stage 4			H35.15*	Retinopathy of prematurity, stage 4			H35.15*	Retinopathy of prematurity, stage 4			H35.15*	Retinopathy of prematurity, stage 4			H35.15*	Retinopathy of prematurity, stage 4			H35.15*	Retinopathy of prematurity, stage 4			H35.15*	Retinopathy of prematurity, stage 4			H35.15*	Retinopathy of prematurity, stage 4			H35.15*	Retinopathy of prematurity, stage 4			H35.15*	Retinopathy of prematurity, stage 4			H35.15*	Retinopathy of prematurity, stage 4			H35.15*	Retinopathy of prematurity, stage 4			H35.15*	Retinopathy of prematurity, stage 4			H35.15*	Retinopathy of prematurity, stage 4			H35.15*	Retinopathy of prematurity, stage 4			H35.15*	Retinopathy of prematurity, stage 4			H35.15*	Retinopathy of prematurity, stage 4			H35.15*	Retinopathy of prematurity, stage 4			H35.15*	Retinopathy of prematurity, stage 4			H35.15*	Retinopathy of prematurity, stage 4			H35.15*	Retinopathy of prematurity, stage 4			H35.15*	Retinopathy of prematurity, stage 4			H35.15*	Retinopathy of prematurity, stage 4			H35.15*	Retinopathy of prematurity, stage 4			H35.15*	Retinopathy of prematurity, stage 4			H35.15*	Retinopathy of prematurity, stage 4			H35.15*	Retinopathy of prematurity, stage 4			H35.15*	Retinopathy of prematurity, stage 4			H35.15*	Retinopathy of prematurity, stage 4			H35.15*	Retinopathy of prematurity, stage 4			H35.15*	Retinopathy of prematurity, stage 4			H35.15*	Retinopathy of prematurity, stage 4			H35.15*	Retinopathy of prematurity, stage 4			H35.15*	Retinopathy of prematurity, stage 4			H35.15*	Retinopathy of prematurity, stage 4			H35.15*	Retinopathy of prematurity, stage 4			H35.15*	Retinopathy of prematurity, stage 4			H35.15*	Retinopathy of prematurity, stage 4			H35.15*	Retinopathy of prematurity, stage 4			H35.15*	Retinopathy of prematurity, stage 4			H35.15*	Retinopathy of prematurity, stage 4			H35.15*	Retinopathy of prematurity, stage 4			H35.15*	Retinopathy of prematurity, stage 4			H35.15*	Retinopathy of prematurity, stage 4			H35.15*	Retinopathy of prematurity, stage 4			H35.15*	Retinopathy of prematurity, stage 4			H35.15*	Retinopathy of prematurity, stage 4			H35.15*	Retinopathy of prematurity, stage 4			H35.15*	Retinopathy of prematurity, stage 4			H35.15*	Retinopathy of prematurity, stage 4			H35.15*	Retinopathy of prematurity, stage 4			H35.15*	Retinopathy of prematurity, stage 4			H35.15*	Retinopathy of prematurity, stage 4			H35.15*	Retinopathy of prematurity, stage 4			H35.15*	Retinopathy of prematurity, stage 4			H35.15*	Retinopathy of prematurity, stage 4			H35.15*	Retinopathy of prematurity, stage 4			H35.15*	Retinopathy of prematurity, stage 4			H35.15*	Retinopathy of prematurity, stage 4			H35.15*	Retinopathy of prematurity, stage 4			H35.15*	Retinopathy of prematurity, stage 4			H35.15*	Retinopathy of prematurity, stage 4			H35.15*	Retinopathy of prematurity, stage 4			H35.15*	Retinopathy of prematurity, stage 4			H35.15*	Retinopathy of prematurity, stage 4			H35.15*	Retinopathy of prematurity, stage 4			H35.15*	Retinopathy of prematurity, stage 4			H35.15*	Retinopathy of prematurity, stage 4			H35.15*	Retinopathy of prematurity, stage 4			H35.15*	Retinopathy of prematurity, stage 4			H35.15*	Retinopathy of prematurity, stage 4			H35.15*	Retinopathy of prematurity, stage 4			H35.15*	Retinopathy of prematurity, stage 4			H35.15*	Retinopathy of prematurity, stage 4			H35.15*	Retinopathy of prematurity, stage 4			H35.15*	Retinopathy of prematurity, stage 4			H35.15*	Retinopathy of prematurity, stage 4			H35.15*	Retinopathy of prematurity, stage 4			H35.15*	Retinopathy of prematurity, stage 4			H35.15*	Retinopathy of prematurity, stage 4			H35.15*	Retinopathy of prematurity, stage 4			H35.15*	Retinopathy of prematurity, stage 4			H35.15*	Retinopathy of prematurity, stage 4			H35.15*	Retinopathy of prematurity, stage 4			H35.15*	Retinopathy of prematurity, stage 4			H35.15*	Retinopathy of prematurity, stage 4			H35.15*	Retinopathy of prematurity, stage 4			H35.15*	Retinopathy of prematurity, stage 4			H35.15*	Retinopathy of prematurity, stage 4			H35.15*	Retinopathy of prematurity, stage 4			H35.15*	Retinopathy of prematurity, stage 4			H35.15*	Retinopathy of prematurity, stage 4			H35.15*	Retinopathy of prematurity, stage 4			H35.15*	Retinopathy of prematurity, stage 4			H35.15*	Retinopathy of prematurity, stage 4			H35.15*	Retinopathy of prematurity, stage 4			H35.15*	Retinopathy of prematurity, stage 4			H35.15*	Retinopathy of prematurity, stage 4			H35.15*	Retinopathy of prematurity, stage 4			H35.15*	Retinopathy of prematurity, stage 4			H35.15*	Retinopathy of prematurity, stage 4			H35.15*	Retinopathy of prematurity, stage 4			H35.15*	Retinopathy of prematurity, stage 4			H35.15*	Retinopathy of prematurity, stage 4			H35.15*	Retinopathy of prematurity, stage 4			H35.15*	Retinopathy of prematurity, stage 4			H35.15*	Retinopathy of prematurity, stage 4			H35.15*	Retinopathy of prematurity, stage 4			H35.15*	Retinopathy of prematurity, stage 4			H35.15*	Retinopathy of prematurity, stage 4			H35.15*	Retinopathy of prematurity, stage 4			H35.15*	Retinopathy of prematurity, stage 4			H35.15*	Retinopathy of prematurity, stage 4			H35.15*	Retinopathy of prematurity, stage 4			H35.15*	Retinopathy of prematurity, stage 4			H35.15*	Retinopathy of prematurity, stage 4			H35.15*	Retinopathy of prematurity, stage 4			H35.15*	Retinopathy of prematurity, stage 4			H35.15*	Retinopathy of prematurity, stage 4			H35.15*	Retinopathy of prematurity, stage 4			H35.15*	Retinopathy of prematurity, stage 4			H35.15*	Retinopathy of prematurity, stage 4			H35.15*	Retinopathy of prematurity, stage 4			H35.15*	Retinopathy of prematurity, stage 4			H35.15*	Retinopathy of prematurity, stage 4			H35.15*	Retinopathy of prematurity, stage 4			H35.15*	Retinopathy of prematurity, stage 4			H35.15*	Retinopathy of prematurity, stage 4			H35.15*	Retinopathy of prematurity, stage 4			H35.15*	Retinopathy of prematurity, stage 4			H35.15*	Retinopathy of prematurity, stage 4			H35.15*	Retinopathy of prematurity, stage 4			H35.15*	Retinopathy of prematurity, stage 4			H35.15*	Retinopathy of prematurity, stage 4			H35.15*	Retinopathy of prematurity, stage 4			H35.15*	Retinopathy of prematurity, stage 4			H35.15*	Retinopathy of prematurity, stage 4			H35.15*	Retinopathy of prematurity, stage 4			H35.15*	Retinopathy of prematurity, stage 4			H35.15*	Retinopathy of prematurity, stage 4			H35.15*	Retinopathy of prematurity, stage 4			H35.15*	Retinopathy of prematurity, stage 4			H35.15*	Retinopathy of prematurity, stage 4			H35.15*	Retinopathy of prematurity, stage 4			H35.15*	Retinopathy of prematurity, stage 4			H35.15*	Retinopathy of prematurity, stage 4			H35.15*	Retinopathy of prematurity, stage 4			H35.15*	Retinopathy of prematurity, stage 4			H35.15*	Retinopathy of prematurity, stage 4			H35.15*	Retinopathy of prematurity, stage 4			H35.15*	Retinopathy of prematurity, stage 4			H35.15*	Retinopathy of prematurity, stage 4			H35.15*	Retinopathy of prematurity, stage 4			H35.15*	Retinopathy of prematurity, stage 4			H35.15*	Retinopathy of prematurity, stage 4			H35.15*	Retinopathy of prematurity, stage 4			H35.15*	Retinopathy of prematurity, stage 4			H35.15*	Retinopathy of prematurity, stage 4			H35.15*	Retinopathy of prematurity, stage 4			H35.15*	Retinopathy of prematurity, stage 4			H35.15*	Retinopathy of prematurity, stage 4			H35.15*	Retinopathy of prematurity, stage 4			H35.15*	Retinopathy of prematurity, stage 4			H35.15*	Retinopathy of prematurity, stage 4			H35.15*	Retinopathy of prematurity, stage 4			H35.15*	Retinopathy of prematurity, stage 4			H35.15*	Retinopathy of prematurity, stage 4			H35.15*	Retinopathy of prematurity, stage 4			H35.15*	Retinopathy of prematurity, stage 4			H35.15*	Retinopathy of prematurity, stage 4			H35.15*	Retinopathy of prematurity, stage 4			H35.15*	Retinopathy of prematurity, stage 4			H35.15*	Retinopathy of prematurity, stage 4			H35.15*	Retinopathy of prematurity, stage 4			H35.15*	Retinopathy of prematurity, stage 4			H35.15*	Retinopathy of prematurity, stage 4			H35.15*	Retinopathy of prematurity, stage 4			H35.15*	Retinopathy of prematurity, stage 4			H35.15*	Retinopathy of prematurity, stage 4			H35.15*	Retinopathy of prematurity, stage 4			H35.15*	Retinopathy of prematurity, stage 4			H35.15*	Retinopathy of prematurity, stage 4			H35.15*	Retinopathy of prematurity, stage 4			H35.15*	Retinopathy of prematurity, stage 4			H35.15*	Retinopathy of prematurity, stage 4			H35.15*	Retinopathy of prematurity, stage 4			H35.15*	Retinopathy of prematurity, stage 4			H35.15*	Retinopathy of prematurity, stage 4			H35.15*	Retinopathy of prematurity, stage 4			H35.15*	Retinopathy of prematurity, stage 4			H35.15*	Retinopathy of prematurity, stage 4			H35.15*	Retinopathy of prematurity, stage 4			H35.15*	Retinopathy of prematurity, stage 4			H35.15*	Retinopathy of prematurity, stage 4			H35.15*	Retinopathy of prematurity, stage 4			H35.15*	Retinopathy of prematurity, stage 4			H35.15*	Retinopathy of prematurity, stage 4			H35.15*	Retinopathy of prematurity, stage 4			H35.15*	Retinopathy of prematurity, stage 4			H35.15*	Retinopathy of prematurity, stage 4			H35.15*	Retinopathy of prematurity, stage 4			H35.15*	Retinopathy of prematurity, stage 4			H35.15*	Retinopathy of prematurity, stage 4			H35.15*	Retinopathy of prematurity, stage 4			H35.15*	Retinopathy of prematurity, stage 4			H35.15*	Retinopathy of prematurity, stage 4			H35.15*	Retinopathy of prematurity, stage 4			H35.15*	Retinopathy of prematurity, stage 4			H35.15*	Retinopathy of prematurity, stage 4			H35.15*	Retinopathy of prematurity, stage 4			H35.15*	Retinopathy of prematurity, stage 4			H35.15*	Retinopathy of prematurity, stage 4			H35.15*	Retinopathy of prematurity, stage 4			H35.15*	Retinopathy of prematurity, stage 4			H35.15*	Retinopathy of prematurity, stage 4			H35.15*	Retinopathy of prematurity, stage 4			H35.15*	Retinopathy of prematurity, stage 4			H35.15*	Retinopathy of prematurity, stage 4			H35.15*	Retinopathy of prematurity, stage 4			H35.15*	Retinopathy of prematurity, stage 4			H35.15*	Retinopathy of prematurity, stage 4			H35.15*	Retinopathy of prematurity, stage 4			H35.15*	Retinopathy of prematurity, stage 4			H35.15*	Retinopathy of prematurity, stage 4			H35.15*	Retinopathy of prematurity, stage 4			H35.15*	Retinopathy of prematurity, stage 4			H35.15*	Retinopathy of prematurity, stage 4			H35.15*	Retinopathy of prematurity, stage 4			H35.15*	Retinopathy of prematurity, stage 4			H35.15*	Retinopathy of prematurity, stage 4			H35.15*	Retinopathy of prematurity, stage 4			H35.15*	Retinopathy of prematurity, stage 4			H35.15*	Retinopathy of prematurity, stage 4			H35.15*	Retinopathy of prematurity, stage 4			H35.15*	Retinopathy of prematurity, stage 4			H35.15*	Retinopathy of prematurity, stage 4			H35.15*	Retinopathy of prematurity, stage 4			H35.15*	Retinopathy of prematurity, stage 4			H35.15*	Retinopathy of prematurity, stage 4			H35.15*	Retinopathy of prematurity, stage 4			H35.15*	Retinopathy of prematurity, stage 4			H35.15*	Retinopathy of prematurity, stage 4			H35.15*	Retinopathy of prematurity, stage 4			H35.15*	Retinopathy of prematurity, stage 4			H35.15*	Retinopathy of prematurity, stage 4			H35.15*	Retinopathy of prematurity, stage 4			H35.15*	Retinopathy of prematurity, stage 4			H35.15*	Retinopathy of prematurity, stage 4			H35.15*	Retinopathy of prematurity, stage 4			H35.15*	Retinopathy of prematurity, stage 4			H35.15*	Retinopathy of prematurity, stage 4			H35.15*	Retinopathy of prematurity, stage 4			H35.15*	Retinopathy of prematurity, stage 4			H35.15*	Retinopathy of prematurity, stage 4			H35.15*	Retinopathy of prematurity, stage 4			H35.15*	Retinopathy of prematurity, stage 4			H35.15*	Retinopathy of prematurity, stage 4			H35.15*	Retinopathy of prematurity, stage 4			H35.15*	Retinopathy of prematurity, stage 4			H35.15*	Retinopathy of prematurity, stage 4			H35.15*	Retinopathy of prematurity, stage 4			H35.15*	Retinopathy of prematurity, stage 4			H35.15*	Retinopathy of prematurity, stage 4			H35.15*	Retinopathy of prematurity, stage 4			H35.15*	Retinopathy of prematurity, stage 4			H35.15*	Retinopathy of prematurity, stage 4			H35.15*	Retinopathy of prematurity, stage 4			H35.15*	Retinopathy of prematurity, stage 4			H35.15*	Retinopathy of prematurity, stage 4			H35.15*	Retinopathy of prematurity, stage 4			H35.15*	Retinopathy of prematurity, stage 4			H35.15*	Retinopathy of prematurity, stage 4			H35.15*	Retinopathy of prematurity, stage 4			H35.15*	Retinopathy of prematurity, stage 4			H35.15*	Retinopathy of prematurity, stage 4			H35.15*	Retinopathy of prematurity, stage 4			H35.15*	Retinopathy of prematurity, stage 4			H35.15*	Retinopathy of prematurity, stage 4			H35.15*	Retinopathy of prematurity, stage 4			H35.15*	Retinopathy of prematurity, stage 4			H35.15*	Retinopathy of prematurity, stage 4			H35.15*	Retinopathy of prematurity, stage 4			H35.15*	Retinopathy of prematurity, stage 4			H35.15*	Retinopathy of prematurity, stage 4			H35.15*	Retinopathy of prematurity, stage 4			H35.15*	Retinopathy of prematurity, stage 4			H35.15*	Retinopathy of prematurity, stage 4			H35.15*	Retinopathy of prematurity, stage 4			H35.15*	Retinopathy of prematurity, stage 4			H35.15*	Retinopathy of prematurity, stage 4			H35.15*	Retinopathy of prematurity, stage 4			H35.15*	Retinopathy of prematurity, stage 4			H35.15*	Retinopathy of prematurity, stage 4			H35.15*	Retinopathy of prematurity, stage 4			H35.15*	Retinopathy of prematurity, stage 4			H35.15*	Retinopathy of prematurity, stage 4			H35.15*	Retinopathy of prematurity, stage 4			H35.15*	Retinopathy of prematurity, stage 4			H35.15*	Retinopathy of prematurity, stage 4			H35.15*	Retinopathy of prematurity, stage 4			H35.15*	Retinopathy of prematurity, stage 4			H35.15*	Retinopathy of prematurity, stage 4			H35.15*	Retinopathy of prematurity, stage 4			H35.15*	Retinopathy of prematurity, stage 4			H35.15*	Retinopathy of prematurity, stage 4			H35.15*	Retinopathy of prematurity, stage 4			H35.15*	Retinopathy of prematurity, stage 4			H35.15*	Retinopathy of prematurity, stage 4			H35.15*	Retinopathy of prematurity, stage 4			H35.15*	Retinopathy of prematurity, stage 4			H35.15*	Retinopathy of prematurity, stage 4			H35.15*	Retinopathy of prematurity, stage 4			H35.15*	Retinopathy of prematurity, stage 4			H35.15*	Retinopathy of prematurity, stage 4			H35.15*	Retinopathy of prematurity, stage 4			H35.15*	Retinopathy of prematurity, stage 4			H35.15*	Retinopathy of prematurity, stage 4			H35.15*	Retinopathy of prematurity, stage 4			H35.15*	Retinopathy of prematurity, stage 4			H35.15*	Retinopathy of prematurity, stage 4			H35.15*	Retinopathy of prematurity, stage 4			H35.15*	Retinopathy of prematurity, stage 4			H35.15*	Retinopathy of prematurity, stage 4			H35.15*	Retinopathy of prematurity, stage 4			H35.15*	Retinopathy of prematurity, stage 4			H35.15*	Retinopathy of prematurity, stage 4			H35.15*	Retinopathy of prematurity, stage 4			H35.15*	Retinopathy of prematurity, stage 4			H35.15*	Retinopathy of prematurity, stage 4			H35.15*	Retinopathy of prematurity, stage 4			H35.15*	Retinopathy of prematurity, stage 4			H35.15*	Retinopathy of prematurity, stage 4			H35.15*	Retinopathy of prematurity, stage 4			H35.15*	Retinopathy of prematurity, stage 4			H35.15*	Retinopathy of prematurity, stage 4			H35.15*	Retinopathy of prematurity, stage 4			H35.15*	Retinopathy of prematurity, stage 4			H35.15*	Retinopathy of prematurity, stage 4			H35.15*	Retinopathy of prematurity, stage 4			H35.15*	Retinopathy of prematurity, stage 4			H35.15*	Retinopathy of prematurity, stage 4			H35.15*	Retinopathy of prematurity, stage 4			H35.15*	Retinopathy of prematurity, stage 4			H35.15*	Retinopathy of prematurity, stage 4			H35.15*	Retinopathy of prematurity, stage 4			H35.15*	Retinopathy of prematurity, stage 4			H35.15*	Retinopathy of prematurity, stage 4			H35.15*	Retinopathy of prematurity, stage 4			H35.15*	Retinopathy of prematurity, stage 4			H35.15*	Retinopathy of prematurity, stage 4			H35.15*	Retinopathy of prematurity, stage 4			H35.15*	Retinopathy of prematurity, stage 4			H35.15*	Retinopathy of prematurity, stage 4			H35.15*	Retinopathy of prematurity, stage 4			H35.15*	Retinopathy of prematurity, stage 4			H35.15*	Retinopathy of prematurity, stage 4			H35.15*	Retinopathy of prematurity, stage 4			H35.15*	Retinopathy of prematurity, stage 4			H35.15*	Retinopathy of prematurity, stage 4			H35.15*	Retinopathy of prematurity, stage 4			H35.15*	Retinopathy of prematurity, stage 4			H35.15*	Retinopathy of prematurity, stage 4			H35.15*	Retinopathy of prematurity, stage 4			H35.15*	Retinopathy of prematurity, stage 4			H35.15*	Retinopathy of prematurity, stage 4			H35.15*	Retinopathy of prematurity, stage 4			H35.15*	Retinopathy of prematurity, stage 4			H35.15*	Retinopathy of prematurity, stage 4			H35.15*	Retinopathy of prematurity, stage 4			H35.15*	Retinopathy of prematurity, stage 4			H35.15*	Retinopathy of prematurity, stage 4			H35.15*	Retinopathy of prematurity, stage 4			H35.15*	Retinopathy of prematurity, stage 4			H35.15*	Retinopathy of prematurity, stage 4			H35.15*	Retinopathy of prematurity, stage 4			H35.15*	Retinopathy of prematurity, stage 4			H35.15*	Retinopathy of prematurity, stage 4			H35.15*	Retinopathy of prematurity, stage 4			H35.15*	Retinopathy of prematurity, stage 4			H35.15*	Retinopathy of prematurity, stage 4			H35.15*	Retinopathy of prematurity, stage 4			H35.15*	Retinopathy of prematurity, stage 4			H35.15*	Retinopathy of prematurity, stage 4			H35.15*	Retinopathy of prematurity, stage 4			H35.15*	Retinopathy of prematurity, stage 4			H35.15*	Retinopathy of prematurity, stage 4			H35.15*	Retinopathy of prematurity, stage 4			H35.15*	Retinopathy of prematurity, stage 4			H35.15*	Retinopathy of prematurity, stage 4			H35.15*	Retinopathy of prematurity, stage 4			H35.15*	Retinopathy of prematurity, stage 4			H35.15*	Retinopathy of prematurity, stage 4			H35.15*	Retinopathy of prematurity, stage 4			H35.15*	Retinopathy of prematurity, stage 4			H35.15*	Retinopathy of prematurity, stage 4			H35.15*	Retinopathy of prematurity, stage 4			H35.15*	Retinopathy of prematurity, stage 4			H35.15*	Retinopathy of prematurity, stage 4			H35.15*	Retinopathy of prematurity, stage 4			H35.15*	Retinopathy of prematurity, stage 4			H35.15*	Retinopathy of prematurity, stage 4			H35.15*	Retinopathy of prematurity, stage 4			H35.15*	Retinopathy of prematurity, stage 4			H35.15*	Retinopathy of prematurity, stage 4			H35.15*	Retinopathy of prematurity, stage 4			H35.15*	Retinopathy of prematurity, stage 4			H35.15*	Retinopathy of prematurity, stage 4			H35.15*	Retinopathy of prematurity, stage 4			H35.15*	Retinopathy of prematurity, stage 4			H35.15*	Retinopathy of prematurity, stage 4			H35.15*	Retinopathy of prematurity, stage 4			H35.15*	Retinopathy of prematurity, stage 4			H35.15*	Retinopathy of prematurity, stage 4			H35.15*	Retinopathy of prematurity, stage 4			H35.15*	Retinopathy of prematurity, stage 4			H35.15*	Retinopathy of prematurity, stage 4			H35.15*	Retinopathy of prematurity, stage 4			H35.15*	Retinopathy of prematurity, stage 4			H35.15*	Retinopathy of prematurity, stage 4			H35.15*	Retinopathy of prematurity, stage 4			H35.15*	Retinopathy of prematurity, stage 4			H35.15*	Retinopathy of prematurity, stage 4			H35.15*	Retinopathy of prematurity, stage 4			H35.15*	Retinopathy of prematurity, stage 4			H35.15*	Retinopathy of prematurity, stage 4			H35.15*	Retinopathy of prematurity, stage 4			H35.15*	Retinopathy of prematurity, stage 4			H35.15*	Retinopathy of prematurity, stage 4			H35.15*	Retinopathy of prematurity, stage 4			H35.15*	Retinopathy of prematurity, stage 4			H35.15*	Retinopathy of prematurity, stage 4			H35.15*	Retinopathy of prematurity, stage 4			H35.15*	Retinopathy of prematurity, stage 4			H35.15*	Retinopathy of prematurity, stage 4			H35.15*	Retinopathy of prematurity, stage 4			H35.15*	Retinopathy of prematurity, stage 4			H35.15*	Retinopathy of prematurity, stage 4			H35.15*	Retinopathy of prematurity, stage 4			H35.15*	Retinopathy of prematurity, stage 4			H35.15*	Retinopathy of prematurity, stage 4			H35.15*	Retinopathy of prematurity, stage 4			H35.15*	Retinopathy of prematurity, stage 4			H35.15*	Retinopathy of prematurity, stage 4			H35.15*	Retinopathy of prematurity, stage 4			H35.15*	Retinopathy of prematurity, stage 4			H35.15*	Retinopathy of prematurity, stage 4			H35.15*	Retinopathy of prematurity, stage 4			H35.15*	Retinopathy of prematurity, stage 4			H35.15*	Retinopathy of prematurity, stage 4			H35.15*	Retinopathy of prematurity, stage 4			H35.15*	Retinopathy of prematurity, stage 4			H35.15*	Retinopathy of prematurity, stage 4			H35.15*	Retinopathy of prematurity, stage 4			H35.15*	Retinopathy of prematurity, stage 4			H35.15*	Retinopathy of prematurity, stage 4			H35.15*	Retinopathy of prematurity, stage 4			H35.15*	Retinopathy of prematurity, stage 4			H35.15*	Retinopathy of prematurity, stage 4			H35.15*	Retinopathy of prematurity, stage 4			H35.15*	Retinopathy of prematurity, stage 4			H35.15*	Retinopathy of prematurity, stage 4			H35.15*	Retinopathy of prematurity, stage 4			H35.15*	Retinopathy of prematurity, stage 4			H35.15*	Retinopathy of prematurity, stage 4			H35.15*	Retinopathy of prematurity, stage 4			H35.15*	Retinopathy of prematurity, stage 4			H35.15*	Retinopathy of prematurity, stage 4			H35.15*	Retinopathy of prematurity, stage 4			H35.15*	Retinopathy of prematurity, stage 4			H35.15*	Retinopathy of prematurity, stage 4			H35.15*	Retinopathy of prematurity, stage 4			H35.15*	Retinopathy of prematurity, stage 4			H35.15*	Retinopathy of prematurity, stage 4			H35.15*	Retinopathy of prematurity, stage 4			H35.15*	Retinopathy of prematurity, stage 4			H35.15*	Retinopathy of prematurity, stage 4			H35.15*	Retinopathy of prematurity, stage 4			H35.15*	Retinopathy of prematurity, stage 4			H35.15*	Retinopathy of prematurity, stage 4			H35.15*	Retinopathy of prematurity, stage 4			H35.15*	Retinopathy of prematurity, stage 4			H35.15*	Retinopathy of prematurity, stage 4			H35.15*	Retinopathy of prematurity, stage 4			H35.15*	Retinopathy of prematurity, stage 4			H35.15*	Retinopathy of prematurity, stage 4			H35.15*	Retinopathy of prematurity, stage 4			H35.15*	Retinopathy of prematurity, stage 4			H35.15*	Retinopathy of prematurity, stage 4			H35.15*	Retinopathy of prematurity, stage 4			H35.15*	Retinopathy of prematurity, stage 4			H35.15*	Retinopathy of prematurity, stage 4			H35.15*	Retinopathy of prematurity, stage 4			H35.15*	Retinopathy of prematurity, stage 4			H35.15*	Retinopathy of prematurity, stage 4			H35.15*	Retinopathy of prematurity, stage 4			H35.15*	Retinopathy of prematurity, stage 4			H35.15*	Retinopathy of prematurity, stage 4			H35.15*	Retinopathy of prematurity, stage 4			H35.15*	Retinopathy of prematurity, stage 4			H35.15*	Retinopathy of prematurity, stage 4			H35.15*	Retinopathy of prematurity, stage 4			H35.15*	Retinopathy of prematurity, stage 4			H35.15*	Retinopathy of prematurity, stage 4			H35.15*	Retinopathy of prematurity, stage 4			H35.15*	Retinopathy of prematurity, stage 4			H35.15*	Retinopathy of prematurity, stage 4			H35.15*	Retinopathy of prematurity, stage 4			H35.15*	Retinopathy of prematurity, stage 4			H35.15*	Retinopathy of prematurity, stage 4			H35.15*	Retinopathy of prematurity, stage 4			H35.15*	Retinopathy of prematurity, stage 4			H35.15*	Retinopathy of prematurity, stage 4			H35.15*	Retinopathy of prematurity, stage 4			H35.15*	Retinopathy of prematurity, stage 4			H35.15*	Retinopathy of prematurity, stage 4			H35.15*	Retinopathy of prematurity, stage 4			H35.15*	Retinopathy of prematurity, stage 4			H35.15*	Retinopathy of prematurity, stage 4			H35.15*	Retinopathy of prematurity, stage 4			H35.15*	Retinopathy of prematurity, stage 4			H35.15*	Retinopathy of prematurity, stage 4			H35.15*	Retinopathy of prematurity, stage 4			H35.15*	Retinopathy of prematurity, stage 4			H35.15*	Retinopathy of prematurity, stage 4			H35.15*	Retinopathy of prematurity, stage 4			H35.15*	Retinopathy of prematurity, stage 4			H35.15*	Retinopathy of prematurity, stage 4			H35.15*	Retinopathy of prematurity, stage 4			H35.15*	Retinopathy of prematurity, stage 4			H35.15*	Retinopathy of prematurity, stage 4			H35.15*	Retinopathy of prematurity, stage 4			H35.15*	Retinopathy of prematurity, stage 4			H35.15*	Retinopathy of prematurity, stage 4			H35.15*	Retinopathy of prematurity, stage 4			H35.15*	Retinopathy of prematurity, stage 4			H35.15*	Retinopathy of prematurity, stage 4			H35.15*	Retinopathy of prematurity, stage 4			H35.15*	Retinopathy of prematurity, stage 4			H35.15*	Retinopathy of prematurity, stage 4			H35.15*	Retinopathy of prematurity, stage 4			H35.15*	Retinopathy of prematurity, stage 4			H35.15*	Retinopathy of prematurity, stage 4			H35.15*	Retinopathy of prematurity, stage 4			H35.15*	Retinopathy of prematurity, stage 4			H35.15*	Retinopathy of prematurity, stage 4			H35.15*	Retinopathy of prematurity, stage 4			H35.15*	Retinopathy of prematurity, stage 4			H35.15*	Retinopathy of prematurity, stage 4			H35.15*	Retinopathy of prematurity, stage 4			H35.15*	Retinopathy of prematurity, stage 4			H35.15*	Retinopathy of prematurity, stage 4			H35.15*	Retinopathy of prematurity, stage 4			H35.15*	Retinopathy of prematurity, stage 4			H35.15*	Retinopathy of prematurity, stage 4			H35.15*	Retinopathy of prematurity, stage 4			H35.15*	Retinopathy of prematurity, stage 4			H35.15*	Retinopathy of prematurity, stage 4			H35.15*	Retinopathy of prematurity, stage 4			H35.15*	Retinopathy of prematurity, stage 4			H35.15*	Retinopathy of prematurity, stage 4			H35.15*	Retinopathy of prematurity, stage 4			H35.15*	Retinopathy of prematurity, stage 4			H35.15*	Retinopathy of prematurity, stage 4			H35.15*	Retinopathy of prematurity, stage 4			H35.15*	Retinopathy of prematurity, stage 4			H35.15*	Retinopathy of prematurity, stage 4			H35.15*	Retinopathy of prematurity, stage 4			H35.15*	Retinopathy of prematurity, stage 4			H35.15*	Retinopathy of prematurity, stage 4			H35.15*	Retinopathy of prematurity, stage 4			H35.15*	Retinopathy of prematurity, stage 4			H35.15*	Retinopathy of prematurity, stage 4			H35.15*	Retinopathy of prematurity, stage 4			H35.15*	Retinopathy of prematurity, stage 4			H35.15*	Retinopathy of prematurity, stage 4			H35.15*	Retinopathy of prematurity, stage 4			H35.15*	Retinopathy of prematurity, stage 4			H35.15*	Retinopathy of prematurity, stage 4			H35.15*	Retinopathy of prematurity, stage 4			H35.15*	Retinopathy of prematurity, stage 4			H35.15*	Retinopathy of prematurity, stage 4			H35.15*	Retinopathy of prematurity, stage 4			H35.15*	Retinopathy of prematurity, stage 4			H35.15*	Retinopathy of prematurity, stage 4			H35.15*	Retinopathy of prematurity, stage 4			H35.15*	Retinopathy of prematurity, stage 4			H35.15*	Retinopathy of prematurity, stage 4			H35.15*	Retinopathy of prematurity, stage 4			H35.15*	Retinopathy of prematurity, stage 4			H35.15*	Retinopathy of prematurity, stage 4			H35.15*	Retinopathy of prematurity, stage 4			H35.15*	Retinopathy of prematurity, stage 4			H35.15*	Retinopathy of prematurity, stage 4			H35.15*	Retinopathy of prematurity, stage 4			H35.15*	Retinopathy of prematurity, stage 4			H35.15*	Retinopathy of prematurity, stage 4			H35.15*	Retinopathy of prematurity, stage 4			H35.15*	Retinopathy of prematurity, stage 4			H35.15*	Retinopathy of prematurity, stage 4			H35.15*	Retinopathy of prematurity, stage 4			H35.15*	Retinopathy of prematurity, stage 4			H35.15*	Retinopathy of prematurity, stage 4			H35.15*	Retinopathy of prematurity, stage 4			H35.15*	Retinopathy of prematurity, stage 4			H35.15*	Retinopathy of prematurity, stage 4			H35.15*	Retinopathy of prematurity, stage 4			H35.15*	Retinopathy of prematurity, stage 4			H35.15*	Retinopathy of prematurity, stage 4			H35.15*	Retinopathy of prematurity, stage 4			H35.15*	Retinopathy of prematurity, stage 4			H35.15*	Retinopathy of prematurity, stage 4			H35.15*	Retinopathy of prematurity, stage 4			H35.15*	Retinopathy of prematurity, stage 4			H35.15*	Retinopathy of prematurity, stage 4			H35.15*	Retinopathy of prematurity, stage 4			H35.15*	Retinopathy of prematurity, stage 4			H35.15*	Retinopathy of prematurity, stage 4			H35.15*	Retinopathy of prematurity, stage 4			H35.15*	Retinopathy of prematurity, stage 4			H35.15*	Retinopathy of prematurity, stage 4			H35.15*	Retinopathy of prematurity, stage 4			H35.15*	Retinopathy of prematurity, stage 4			H35.15*	Retinopathy of prematurity, stage 4			H35.15*	Retinopathy of prematurity, stage 4			H35.15*	Retinopathy of prematurity, stage 4			H35.15*	Retinopathy of prematurity, stage 4			H35.15*	Retinopathy of prematurity, stage 4			H35.15*	Retinopathy of prematurity, stage 4			H35.15*	Retinopathy of prematurity, stage 4			H35.15*	Retinopathy of prematurity, stage 4			H35.15*	Retinopathy of prematurity, stage 4			H35.15*	Retinopathy of prematurity, stage 4			H35.15*	Retinopathy of prematurity, stage 4			H35.15*	Retinopathy of prematurity, stage 4			H35.15*	Retinopathy of prematurity, stage 4			H35.15*	Retinopathy of prematurity, stage 4			H35.15*	Retinopathy of prematurity, stage 4			H35.15*	Retinopathy of prematurity, stage 4			H35.15*	Retinopathy of prematurity, stage 4			H35.15*	Retinopathy of prematurity, stage 4			H35.15*	Retinopathy of prematurity, stage 4			H35.15*	Retinopathy of prematurity, stage 4			H35.15*	Retinopathy of prematurity, stage 4			H35.15*	Retinopathy of prematurity, stage 4			H35.15*	Retinopathy of prematurity, stage 4			H35.15*	Retinopathy of prematurity, stage 4			H35.15*	Retinopathy of prematurity, stage 4			H35.15*	Retinopathy of prematurity, stage 4			H35.15*	Retinopathy of prematurity, stage 4			H35.15*	Retinopathy of prematurity, stage 4			H35.15*	Retinopathy of prematurity, stage 4			H35.15*	Retinopathy of prematurity, stage 4			H35.15*	Retinopathy of prematurity, stage 4			H35.15*	Retinopathy of prematurity, stage 4			H35.15*	Retinopathy of prematurity, stage 4			H35.15*	Retinopathy of prematurity, stage 4			H35.15*	Retinopathy of prematurity, stage 4			H35.15*	Retinopathy of prematurity, stage 4			H35.15*	Retinopathy of prematurity, stage 4			H35.15*	Retinopathy of prematurity, stage 4			H35.15*	Retinopathy of prematurity, stage 4			H35.15*	Retinopathy of prematurity, stage 4			H35.15*	Retinopathy of prematurity, stage 4			H35.15*	Retinopathy of prematurity, stage 4			H35.15*	Retinopathy of prematurity, stage 4			H35.15*	Retinopathy of prematurity, stage 4			H35.15*	Retinopathy of prematurity, stage 4			H35.15*	Retinopathy of prematurity, stage 4			H35.15*	Retinopathy of prematurity, stage 4			H35.15*	Retinopathy of prematurity, stage 4			H35.15*	Retinopathy of prematurity, stage 4			H35.15*	Retinopathy of prematurity, stage 4			H35.15*	Retinopathy of prematurity, stage 4			H35.15*	Retinopathy of prematurity, stage 4			H35.15*	Retinopathy of prematurity, stage 4			H35.15*	Retinopathy of prematurity, stage 4			H35.15*	Retinopathy of prematurity, stage 4			H35.15*	Retinopathy of prematurity, stage 4			H35.15*	Retinopathy of prematurity, stage 4			H35.15*	Retinopathy of prematurity, stage 4			H35.15*	Retinopathy of prematurity, stage 4			H35.15*	Retinopathy of prematurity, stage 4			H35.15*	Retinopathy of prematurity, stage 4			H35.15*	Retinopathy of prematurity, stage 4			H35.15*	Retinopathy of prematurity, stage 4			H35.15*	Retinopathy of prematurity, stage 4			H35.15*	Retinopathy of prematurity, stage 4			H35.15*	Retinopathy of prematurity, stage 4			H35.15*	Retinopathy of prematurity, stage 4			H35.15*	Retinopathy of prematurity, stage 4			H35.15*	Retinopathy of prematurity, stage 4			H35.15*	Retinopathy of prematurity, stage 4			H35.15*	Retinopathy of prematurity, stage 4			H35.15*	Retinopathy of prematurity, stage 4			H35.15*	Retinopathy of prematurity, stage 4			H35.15*	Retinopathy of prematurity, stage 4			H35.15*	Retinopathy of prematurity, stage 4			H35.15*	Retinopathy of prematurity, stage 4			H35.15*	Retinopathy of prematurity, stage 4			H35.15*	Retinopathy of prematurity, stage 4			H35.15*	Retinopathy of prematurity, stage 4			H35.15*	Retinopathy of prematurity, stage 4			H35.15*	Retinopathy of prematurity, stage 4			H35.15*	Retinopathy of prematurity, stage 4			H35.15*	Retinopathy of prematurity, stage 4			H35.15*	Retinopathy of prematurity, stage 4			H35.15*	Retinopathy of prematurity, stage 4			H35.15*	Retinopathy of prematurity, stage 4			H35.15*	Retinopathy of prematurity, stage 4			H35.15*	Retinopathy of prematurity, stage 4			H35.15*	Retinopathy of prematurity, stage 4			H35.15*	Retinopathy of prematurity, stage 4			H35.15*	Retinopathy of prematurity, stage 4			H35.15*	Retinopathy of prematurity, stage 4			H35.15*	Retinopathy of prematurity, stage 4			H35.15*	Retinopathy of prematurity, stage 4			H35.15*	Retinopathy of prematurity, stage 4			H35.15*	Retinopathy of prematurity, stage 4			H35.15*	Retinopathy of prematurity, stage 4			H35.15*	Retinopathy of prematurity, stage 4			H35.15*	Retinopathy of prematurity, stage 4			H35.15*	Retinopathy of prematurity, stage 4			H35.15*	Retinopathy of prematurity, stage 4			H35.15*	Retinopathy of prematurity, stage 4			H35.15*	Retinopathy of prematurity, stage 4			H35.15*	Retinopathy of prematurity, stage 4			H35.15*	Retinopathy of prematurity, stage 4			H35.15*	Retinopathy of prematurity, stage 4			H35.15*	Retinopathy of prematurity, stage 4			H35.15*	Retinopathy of prematurity, stage 4			H35.15*	Retinopathy of prematurity, stage 4			H35.15*	Retinopathy of prematurity, stage 4			H35.15*	Retinopathy of prematurity, stage 4			H35.15*	Retinopathy of prematurity, stage 4			H35.15*	Retinopathy of prematurity, stage 4			H35.15*	Retinopathy of prematurity, stage 4			H35.15*	Retinopathy of prematurity, stage 4			H35.15*	Retinopathy of prematurity, stage 4			H35.15*	Retinopathy of prematurity, stage 4			H35.15*	Retinopathy of prematurity, stage 4			H35.15*	Retinopathy of prematurity, stage 4			H35.15*	Retinopathy of prematurity, stage 4			H35.15*	Retinopathy of prematurity, stage 4			H35.15*	Retinopathy of prematurity, stage 4			H35.15*	Retinopathy of prematurity, stage 4			H35.15*	Retinopathy of prematurity, stage 4			H35.15*	Retinopathy of prematurity, stage 4			H35.15*	Retinopathy of prematurity, stage 4			H35.15*	Retinopathy of prematurity, stage 4			H35.15*	Retinopathy of prematurity, stage 4			H35.15*	Retinopathy of prematurity, stage 4			H35.15*	Retinopathy of prematurity, stage 4			H35.15*	Retinopathy of prematurity, stage 4			H35.15*	Retinopathy of prematurity, stage 4			H35.15*	Retinopathy of prematurity, stage 4			H35.15*	Retinopathy of prematurity, stage 4			H35.15*	Retinopathy of prematurity, stage 4			H35.15*	Retinopathy of prematurity, stage 4			H35.15*	Retinopathy of prematurity, stage 4			H35.15*	Retinopathy of prematurity, stage 4			H35.15*	Retinopathy of prematurity, stage 4			H35.15*	Retinopathy of prematurity, stage 4			H35.15*	Retinopathy of prematurity, stage 4			H35.15*	Retinopathy of prematurity, stage 4			H35.15*	Retinopathy of prematurity, stage 4			H35.15*	Retinopathy of prematurity, stage 4			H35.15*	Retinopathy of prematurity, stage 4			H35.15*	Retinopathy of prematurity, stage 4			H35.15*	Retinopathy of prematurity, stage 4			H35.15*	Retinopathy of prematurity, stage 4			H35.15*	Retinopathy of prematurity, stage 4			H35.15*	Retinopathy of prematurity, stage 4			H35.15*	Retinopathy of prematurity, stage 4			H35.15*	Retinopathy of prematurity, stage 4			H35.15*	Retinopathy of prematurity, stage 4			H35.15*	Retinopathy of prematurity, stage 4			H35.15*	Retinopathy of prematurity, stage 4			H35.15*	Retinopathy of prematurity, stage 4			H35.15*	Retinopathy of prematurity, stage 4			H35.15*	Retinopathy of prematurity, stage 4			H35.15*	Retinopathy of prematurity, stage 4			H35.15*	Retinopathy of prematurity, stage 4			H35.15*	Retinopathy of prematurity, stage 4			H35.15*	Retinopathy of prematurity, stage 4			H35.15*	Retinopathy of prematurity, stage 4			H35.15*	Retinopathy of prematurity, stage 4			H35.15*	Retinopathy of prematurity, stage 4			H35.15*	Retinopathy of prematurity, stage 4			H35.15*	Retinopathy of prematurity, stage 4			H35.15*	Retinopathy of prematurity, stage 4			H35.15*	Retinopathy of prematurity, stage 4			H35.15*	Retinopathy of prematurity, stage 4			H35.15*	Retinopathy of prematurity, stage 4			H35.15*	Retinopathy of prematurity, stage 4			H35.15*	Retinopathy of prematurity, stage 4			H35.15*	Retinopathy of prematurity, stage 4			H35.15*	Retinopathy of prematurity, stage 4			H35.15*	Retinopathy of prematurity, stage 4			H35.15*	Retinopathy of prematurity, stage 4			H35.15*	Retinopathy of prematurity, stage 4			H35.15*	Retinopathy of prematurity, stage 4			H35.15*	Retinopathy of prematurity, stage 4			H35.15*	Retinopathy of prematurity, stage 4			H35.15*	Retinopathy of prematurity, stage 4			H35.15*	Retinopathy of prematurity, stage 4			H35.15*	Retinopathy of prematurity, stage 4			H35.15*	Retinopathy of prematurity, stage 4			H35.15*	Retinopathy of prematurity, stage 4			H35.15*	Retinopathy of prematurity, stage 4			H35.15*	Retinopathy of prematurity, stage 4			H35.15*	Retinopathy of prematurity, stage 4			H35.15*	Retinopathy of prematurity, stage 4			H35.15*	Retinopathy of prematurity, stage 4			H35.15*	Retinopathy of prematurity, stage 4			H35.15*	Retinopathy of prematurity, stage 4			H35.15*	Retinopathy of prematurity, stage 4			H35.15*	Retinopathy of prematurity, stage 4			H35.15*	Retinopathy of prematurity, stage 4			H35.15*	Retinopathy of prematurity, stage 4			H35.15*	Retinopathy of prematurity, stage 4			H35.15*	Retinopathy of prematurity, stage 4			H35.15*	Retinopathy of prematurity, stage 4			H35.15*	Retinopathy of prematurity, stage 4			H35.15*	Retinopathy of prematurity, stage 4			H35.15*	Retinopathy of prematurity, stage 4			H35.15*	Retinopathy of prematurity, stage 4			H35.15*	Retinopathy of prematurity, stage 4			H35.15*	Retinopathy of prematurity, stage 4			H35.15*	Retinopathy of prematurity, stage 4			H35.15*	Retinopathy of prematurity, stage 4			H35.15*	Retinopathy of prematurity, stage 4			H35.15*	Retinopathy of prematurity, stage 4			H35.15*	Retinopathy of prematurity, stage 4			H35.15*	Retinopathy of prematurity, stage 4			H35.15*	Retinopathy of prematurity, stage 4			H35.15*	Retinopathy of prematurity, stage 4			H35.15*	Retinopathy of prematurity, stage 4			H35.15*	Retinopathy of prematurity, stage 4			H35.15*	Retinopathy of prematurity, stage 4			H35.15*	Retinopathy of prematurity, stage 4			H35.15*	Retinopathy of prematurity, stage 4			H35.15*	Retinopathy of prematurity, stage 4			H35.15*	Retinopathy of prematurity, stage 4			H35.15*	Retinopathy of prematurity, stage 4			H35.15*	Retinopathy of prematurity, stage 4			H35.15*	Retinopathy of prematurity, stage 4			H35.15*	Retinopathy of prematurity, stage 4			H35.15*	Retinopathy of prematurity, stage 4			H35.15*	Retinopathy of prematurity, stage 4			H35.15*	Retinopathy of prematurity, stage 4			H35.15*	Retinopathy of prematurity, stage 4			H35.15*	Retinopathy of prematurity, stage 4			H35.15*	Retinopathy of prematurity, stage 4			H35.15*	Retinopathy of prematurity, stage 4			H35.15*	Retinopathy of prematurity, stage 4			H35.15*	Retinopathy of prematurity, stage 4			H35.15*	Retinopathy of prematurity, stage 4			H35.15*	Retinopathy of prematurity, stage 4			H35.15*	Retinopathy of prematurity, stage 4			H35.15*	Retinopathy of prematurity, stage 4			H35.15*	Retinopathy of prematurity, stage 4			H35.15*	Retinopathy of prematurity, stage 4			H35.15*	Retinopathy of prematurity, stage 4			H35.15*	Retinopathy of prematurity, stage 4			H35.15*	Retinopathy of prematurity, stage 4			H35.15*	Retinopathy of prematurity, stage 4			H35.15*	Retinopathy of prematurity, stage 4			H35.15*	Retinopathy of prematurity, stage 4			H35.15*	Retinopathy of prematurity, stage 4			H35.15*	Retinopathy of prematurity, stage 4			H35.15*	Retinopathy of prematurity, stage 4			H35.15*	Retinopathy of prematurity, stage 4			H35.15*	Retinopathy of prematurity, stage 4			H35.15*	Retinopathy of prematurity, stage 4			H35.15*	Retinopathy of prematurity, stage 4			H35.15*	Retinopathy of prematurity, stage 4			H35.15*	Retinopathy of prematurity, stage 4			H35.15*	Retinopathy of prematurity, stage 4			H35.15*	Retinopathy of prematurity, stage 4			H35.15*	Retinopathy of prematurity, stage 4			H35.15*	Retinopathy of prematurity, stage 4			H35.15*	Retinopathy of prematurity, stage 4			H35.15*	Retinopathy of prematurity, stage 4			H35.15*	Retinopathy of prematurity, stage 4			H35.15*	Retinopathy of prematurity, stage 4			H35.15*	Retinopathy of prematurity, stage 4			H35.15*	Retinopathy of prematurity, stage 4			H35.15*	Retinopathy of prematurity, stage 4			H35.15*	Retinopathy of prematurity, stage 4			H35.15*	Retinopathy of prematurity, stage 4			H35.15*	Retinopathy of prematurity, stage 4			H35.15*	Retinopathy of prematurity, stage 4			H35.15*	Retinopathy of prematurity, stage 4			H35.15*	Retinopathy of prematurity, stage 4			H35.15*	Retinopathy of prematurity, stage 4			H35.15*	Retinopathy of prematurity, stage 4			H35.15*	Retinopathy of prematurity, stage 4			H35.15*	Retinopathy of prematurity, stage 4			H35.15*	Retinopathy of prematurity, stage 4			H35.15*	Retinopathy of prematurity, stage 4			H35.15*	Retinopathy of prematurity, stage 4			H35.15*	Retinopathy of prematurity, stage 4			H35.15*	Retinopathy of prematurity, stage 4			H35.15*	Retinopathy of prematurity, stage 4			H35.15*	Retinopathy of prematurity, stage 4			H35.15*	Retinopathy of prematurity, stage 4			H35.15*	Retinopathy of prematurity, stage 4			H35.15*	Retinopathy of prematurity, stage 4			H35.15*	Retinopathy of prematurity, stage 4			H35.15*	Retinopathy of prematurity, stage 4			H35.15*	Retinopathy of prematurity, stage 4			H35.15*	Retinopathy of prematurity, stage 4			H35.15*	Retinopathy of prematurity, stage 4			H35.15*	Retinopathy of prematurity, stage 4			H35.15*	Retinopathy of prematurity, stage 4			H35.15*	Retinopathy of prematurity, stage 4			H35.15*	Retinopathy of prematurity, stage 4			H35.15*	Retinopathy of prematurity, stage 4			H35.15*	Retinopathy of prematurity, stage 4			H35.15*	Retinopathy of prematurity, stage 4			H35.15*	Retinopathy of prematurity, stage 4			H35.15*	Retinopathy of prematurity, stage 4			H35.15*	Retinopathy of prematurity, stage 4			H35.15*	Retinopathy of prematurity, stage 4			H35.15*	Retinopathy of prematurity, stage 4			H35.15*	Retinopathy of prematurity, stage 4			H35.15*	Retinopathy of prematurity, stage 4			H35.15*	Retinopathy of prematurity, stage 4			H35.15*	Retinopathy of prematurity, stage 4			H35.15*	Retinopathy of prematurity, stage 4			H35.15*	Retinopathy of prematurity, stage 4			H35.15*	Retinopathy of prematurity, stage 4			H35.15*	Retinopathy of prematurity, stage 4			H35.15*	Retinopathy of prematurity, stage 4			H35.15*	Retinopathy of prematurity, stage 4			H35.15*	Retinopathy of prematurity, stage 4			H35.15*	Retinopathy of prematurity, stage 4			H35.15*	Retinopathy of prematurity, stage 4			H35.15*	Retinopathy of prematurity, stage 4			H35.15*	Retinopathy of prematurity, stage 4			H35.15*	Retinopathy of prematurity, stage 4			H35.15*	Retinopathy of prematurity, stage 4			H35.15*	Retinopathy of prematurity, stage 4			H35.15*	Retinopathy of prematurity, stage 4			H35.15*	Retinopathy of prematurity, stage 4			H35.15*	Retinopathy of prematurity, stage 4			H35.15*	Retinopathy of prematurity, stage 4			H35.15*	Retinopathy of prematurity, stage 4			H35.15*	Retinopathy of prematurity, stage 4			H35.15*	Retinopathy of prematurity, stage 4			H35.15*	Retinopathy of prematurity, stage 4			H35.15*	Retinopathy of prematurity, stage 4			H35.15*	Retinopathy of prematurity, stage 4			H35.15*	Retinopathy of prematurity, stage 4			H35.15*	Retinopathy of prematurity, stage 4			H35.15*	Retinopathy of prematurity, stage 4			H35.15*	Retinopathy of prematurity, stage 4			H35.15*	Retinopathy of prematurity, stage 4			H35.15*	Retinopathy of prematurity, stage 4			H35.15*	Retinopathy of prematurity, stage 4			H35.15*	Retinopathy of prematurity, stage 4			H35.15*	Retinopathy of prematurity, stage 4			H35.15*	Retinopathy of prematurity, stage 4			H35.15*	Retinopathy of prematurity, stage 4			H35.15*	Retinopathy of prematurity, stage 4			H35.15*	Retinopathy of prematurity, stage 4			H35.15*	Retinopathy of prematurity, stage 4			H35.15*	Retinopathy of prematurity, stage 4			H35.15*	Retinopathy of prematurity, stage 4			H35.15*	Retinopathy of prematurity, stage 4			H35.15*	Retinopathy of prematurity, stage 4			H35.15*	Retinopathy of prematurity, stage 4			H35.15*	Retinopathy of prematurity, stage 4			H35.15*	Retinopathy of prematurity, stage 4			H35.15*	Retinopathy of prematurity, stage 4			H35.15*	Retinopathy of prematurity, stage 4			H35.15*	Retinopathy of prematurity, stage 4			H35.15*	Retinopathy of prematurity, stage 4			H35.15*	Retinopathy of prematurity, stage 4			H35.15*	Retinopathy of prematurity, stage 4			H35.15*	Retinopathy of prematurity, stage 4			H35.15*	Retinopathy of prematurity, stage 4			H35.15*	Retinopathy of prematurity, stage 4			H35.15*	Retinopathy of prematurity, stage 4			H35.15*	Retinopathy of prematurity, stage 4			H35.15*	Retinopathy of prematurity, stage 4			H35.15*	Retinopathy of prematurity, stage 4			H35.15*	Retinopathy of prematurity, stage 4			H35.15*	Retinopathy of prematurity, stage 4			H35.15*	Retinopathy of prematurity, stage 4			H35.15*	Retinopathy of prematurity, stage 4			H35.15*	Retinopathy of prematurity, stage 4			H35.15*	Retinopathy of prematurity, stage 4			H35.15*	Retinopathy of prematurity, stage 4			H35.15*	Retinopathy of prematurity, stage 4			H35.15*	Retinopathy of prematurity, stage 4			H35.15*	Retinopathy of prematurity, stage 4			H35.15*	Retinopathy of prematurity, stage 4			H35.15*	Retinopathy of prematurity, stage 4			H35.15*	Retinopathy of prematurity, stage 4			H35.15*	Retinopathy of prematurity, stage 4			H35.15*	Retinopathy of prematurity, stage 4			H35.15*	Retinopathy of prematurity, stage 4			H35.15*	Retinopathy of prematurity, stage 4			H35.15*	Retinopathy of prematurity, stage 4			H35.15*	Retinopathy of prematurity, stage 4			H35.15*	Retinopathy of prematurity, stage 4			H35.15*	Retinopathy of prematurity, stage 4			H35.15*	Retinopathy of prematurity, stage 4			H35.15*	Retinopathy of prematurity, stage 4			H35.15*	Retinopathy of prematurity, stage 4			H35.15*	Retinopathy of prematurity, stage 4			H35.15*	Retinopathy of prematurity, stage 4			H35.15*	Retinopathy of prematurity, stage 4			H35.15*	Retinopathy of prematurity, stage 4			H35.15*	Retinopathy of prematurity, stage 4			H35.15*	Retinopathy of prematurity, stage 4			H35.15*	Retinopathy of prematurity, stage 4			H35.15*	Retinopathy of prematurity, stage 4			H35.15*	Retinopathy of prematurity, stage 4			H35.15*	Retinopathy of prematurity, stage 4			H35.15*	Retinopathy of prematurity, stage 4			H35.15*	Retinopathy of prematurity, stage 4			H35.15*	Retinopathy of prematurity, stage 4			H35.15*	Retinopathy of prematurity, stage 4			H35.15*	Retinopathy of prematurity, stage 4			H35.15*	Retinopathy of prematurity, stage 4			H35.15*	Retinopathy of prematurity, stage 4			H35.15*	Retinopathy of prematurity, stage 4			H35.15*	Retinopathy of prematurity, stage 4			H35.15*	Retinopathy of prematurity, stage 4			H35.15*	Retinopathy of prematurity, stage 4			H35.15*	Retinopathy of prematurity, stage 4			H35.15*	Retinopathy of prematurity, stage 4			H35.15*	Retinopathy of prematurity, stage 4			H35.15*	Retinopathy of prematurity, stage 4			H35.15*	Retinopathy of prematurity, stage 4			H35.15*	Retinopathy of prematurity, stage 4			H35.15*	Retinopathy of prematurity, stage 4			H35.15*	Retinopathy of prematurity, stage 4			H35.15*	Retinopathy of prematurity, stage 4			H35.15*	Retinopathy of prematurity, stage 4			H35.15*	Retinopathy of prematurity, stage 4			H35.15*	Retinopathy of prematurity, stage 4			H35.15*	Retinopathy of prematurity, stage 4			H35.15*	Retinopathy of prematurity, stage 4			H35.15*	Retinopathy of prematurity, stage 4			H35.15*	Retinopathy of prematurity, stage 4			H35.15*	Retinopathy of prematurity, stage 4			H35.15*	Retinopathy of prematurity, stage 4			H35.15*	Retinopathy of prematurity, stage 4			H35.15*	Retinopathy of prematurity, stage 4			H35.15*	Retinopathy of prematurity, stage 4			H35.15*	Retinopathy of prematurity, stage 4			H35.15*	Retinopathy of prematurity, stage 4			H35.15*	Retinopathy of prematurity, stage 4			H35.15*	Retinopathy of prematurity, stage 4			H35.15*	Retinopathy of prematurity, stage 4			H35.15*	Retinopathy of prematurity, stage 4			H35.15*	Retinopathy of prematurity, stage 4			H35.15*	Retinopathy of prematurity, stage 4			H35.15*	Retinopathy of prematurity, stage 4			H35.15*	Retinopathy of prematurity, stage 4			H35.15*	Retinopathy of prematurity, stage 4			H35.15*	Retinopathy of prematurity, stage 4			H35.15*	Retinopathy of prematurity, stage 4			H35.15*	Retinopathy of prematurity, stage 4			H35.15*	Retinopathy of prematurity, stage 4			H35.15*	Retinopathy of prematurity, stage 4			H35.15*	Retinopathy of prematurity, stage 4			H35.15*	Retinopathy of prematurity, stage 4			H35.15*	Retinopathy of prematurity, stage 4			H35.15*	Retinopathy of prematurity, stage 4			H35.15*	Retinopathy of prematurity, stage 4			H35.15*	Retinopathy of prematurity, stage 4			H35.15*	Retinopathy of prematurity, stage 4			H35.15*	Retinopathy of prematurity, stage 4			H35.15*	Retinopathy of prematurity, stage 4			H35.15*	Retinopathy of prematurity, stage 4			H35.15*	Retinopathy of prematurity, stage 4			H35.15*	Retinopathy of prematurity, stage 4			H35.15*	Retinopathy of prematurity, stage 4			H35.15*	Retinopathy of prematurity, stage 4			H35.15*	Retinopathy of prematurity, stage 4			H35.15*	Retinopathy of prematurity, stage 4			H35.15*	Retinopathy of prematurity, stage 4			H35.15*	Retinopathy of prematurity, stage 4			H35.15*	Retinopathy of prematurity, stage 4			H35.15*	Retinopathy of prematurity, stage 4			H35.15*	Retinopathy of prematurity, stage 4			H35.15*	Retinopathy of prematurity, stage 4			H35.15*	Retinopathy of prematurity, stage 4			H35.15*	Retinopathy of prematurity, stage 4			H35.15*	Retinopathy of prematurity, stage 4			H35.15*	Retinopathy of prematurity, stage 4			H35.15*	Retinopathy of prematurity, stage 4			H35.15*	Retinopathy of prematurity, stage 4			H35.15*	Retinopathy of prematurity, stage 4			H35.15*	Retinopathy of prematurity, stage 4			H35.15*	Retinopathy of prematurity, stage 4			H35.15*	Retinopathy of prematurity, stage 4			H35.15*	Retinopathy of prematurity, stage 4			H35.15*	Retinopathy of prematurity, stage 4			H35.15*	Retinopathy of prematurity, stage 4			H35.15*	Retinopathy of prematurity, stage 4			H35.15*	Retinopathy of prematurity, stage 4			H35.15*	Retinopathy of prematurity, stage 4			H35.15*	Retinopathy of prematurity, stage 4			H35.15*	Retinopathy of prematurity, stage 4			H35.15*	Retinopathy of prematurity, stage 4			H35.15*	Retinopathy of prematurity, stage 4			H35.15*	Retinopathy of prematurity, stage 4			H35.15*	Retinopathy of prematurity, stage 4			H35.15*	Retinopathy of prematurity, stage 4			H35.15*	Retinopathy of prematurity, stage 4			H35.15*	Retinopathy of prematurity, stage 4			H35.15*	Retinopathy of prematurity, stage 4			H35.15*	Retinopathy of prematurity, stage 4			H35.15*	Retinopathy of prematurity, stage 4			H35.15*	Retinopathy of prematurity, stage 4			H35.15*	Retinopathy of prematurity, stage 4			H35.15*	Retinopathy of prematurity, stage 4			H35.15*	Retinopathy of prematurity, stage 4			H35.15*	Retinopathy of prematurity, stage 4			H35.15*	Retinopathy of prematurity, stage 4			H35.15*	Retinopathy of prematurity, stage 4			H35.15*	Retinopathy of prematurity, stage 4			H35.15*	Retinopathy of prematurity, stage 4			H35.15*	Retinopathy of prematurity, stage 4			H35.15*	Retinopathy of prematurity, stage 4			H35.15*	Retinopathy of prematurity, stage 4			H35.15*	Retinopathy of prematurity, stage 4			H35.15*	Retinopathy of prematurity, stage 4			H35.15*	Retinopathy of prematurity, stage 4			H35.15*	Retinopathy of prematurity, stage 4			H35.15*	Retinopathy of prematurity, stage 4			H35.15*	Retinopathy of prematurity, stage 4			H35.15*	Retinopathy of prematurity, stage 4			H35.15*	Retinopathy of prematurity, stage 4			H35.15*	Retinopathy of prematurity, stage 4			H35.15*	Retinopathy of prematurity, stage 4			H35.15*	Retinopathy of prematurity, stage 4			H35.15*	Retinopathy of prematurity, stage 4			H35.15*	Retinopathy of prematurity, stage 4			H35.15*	Retinopathy of prematurity, stage 4			H35.15*	Retinopathy of prematurity, stage 4			H35.15*	Retinopathy of prematurity, stage 4			H35.15*	Retinopathy of prematurity, stage 4			H35.15*	Retinopathy of prematurity, stage 4			H35.15*	Retinopathy of prematurity, stage 4			H35.15*	Retinopathy of prematurity, stage 4			H35.15*	Retinopathy of prematurity, stage 4			H35.15*	Retinopathy of prematurity, stage 4			H35.15*	Retinopathy of prematurity, stage 4			H35.15*	Retinopathy of prematurity, stage 4			H35.15*	Retinopathy of prematurity, stage 4			H35.15*	Retinopathy of prematurity, stage 4			H35.15*	Retinopathy of prematurity, stage 4			H35.15*	Retinopathy of prematurity, stage 4			H35.15*	Retinopathy of prematurity, stage 4			H35.15*	Retinopathy of prematurity, stage 4			H35.15*	Retinopathy of prematurity, stage 4			H35.15*	Retinopathy of prematurity, stage 4			H35.15*	Retinopathy of prematurity, stage 4			H35.15*	Retinopathy of prematurity, stage 4			H35.15*	Retinopathy of prematurity, stage 4			H35.15*	Retinopathy of prematurity, stage 4			H35.15*	Retinopathy of prematurity, stage 4			H35.15*	Retinopathy of prematurity, stage 4			H35.15*	Retinopathy of prematurity, stage 4			H35.15*	Retinopathy of prematurity, stage 4			H35.15*	Retinopathy of prematurity, stage 4			H35.15*	Retinopathy of prematurity, stage 4			H35.15*	Retinopathy of prematurity, stage 4			H35.15*	Retinopathy of prematurity, stage 4			H35.15*	Retinopathy of prematurity, stage 4			H35.15*	Retinopathy of prematurity, stage 4			H35.15*	Retinopathy of prematurity, stage 4			H35.15*	Retinopathy of prematurity, stage 4			H35.15*	Retinopathy of prematurity, stage 4			H35.15*	Retinopathy of prematurity, stage 4			H35.15*	Retinopathy of prematurity, stage 4			H35.15*	Retinopathy of prematurity, stage 4			H35.15*	Retinopathy of prematurity, stage 4			H35.15*	Retinopathy of prematurity, stage 4			H35.15*	Retinopathy of prematurity, stage 4			H35.15*	Retinopathy of prematurity, stage 4			H35.15*	Retinopathy of prematurity, stage 4			H35.15*	Retinopathy of prematurity, stage 4			H35.15*	Retinopathy of prematurity, stage 4			H35.15*	Retinopathy of prematurity, stage 4			H35.15*	Retinopathy of prematurity, stage 4			H35.15*	Retinopathy of prematurity, stage 4			H35.15*	Retinopathy of prematurity, stage 4			H35.15*	Retinopathy of prematurity, stage 4			H35.15*	Retinopathy of prematurity, stage 4			H35.15*	Retinopathy of prematurity, stage 4			H35.15*	Retinopathy of prematurity, stage 4			H35.15*	Retinopathy of prematurity, stage 4			H35.15*	Retinopathy of prematurity, stage 4			H35.15*	Retinopathy of prematurity, stage 4			H35.15*	Retinopathy of prematurity, stage 4			H35.15*	Retinopathy of prematurity, stage 4			H35.15*	Retinopathy of prematurity, stage 4			H35.15*	Retinopathy of prematurity, stage 4			H35.15*	Retinopathy of prematurity, stage 4			H35.15*	Retinopathy of prematurity, stage 4			H35.15*	Retinopathy of prematurity, stage 4			H35.15*	Retinopathy of prematurity, stage 4			H35.15*	Retinopathy of prematurity, stage 4			H35.15*	Retinopathy of prematurity, stage 4			H35.15*	Retinopathy of prematurity, stage 4			H35.15*	Retinopathy of prematurity, stage 4			H35.15*	Retinopathy of prematurity, stage 4			H35.15*	Retinopathy of prematurity, stage 4			H35.15*	Retinopathy of prematurity, stage 4			H35.15*	Retinopathy of prematurity, stage 4			H35.15*	Retinopathy of prematurity, stage 4			H35.15*	Retinopathy of prematurity, stage 4			H35.15*	Retinopathy of prematurity, stage 4			H35.15*	Retinopathy of prematurity, stage 4			H35.15*	Retinopathy of prematurity, stage 4			H35.15*	Retinopathy of prematurity, stage 4			H35.15*	Retinopathy of prematurity, stage 4			H35.15*	Retinopathy of prematurity, stage 4			H35.15*	Retinopathy of prematurity, stage 4			H35.15*	Retinopathy of prematurity, stage 4			H35.15*	Retinopathy of prematurity, stage 4			H35.15*	Retinopathy of prematurity, stage 4			H35.15*	Retinopathy of prematurity, stage 4			H35.15*	Retinopathy of prematurity, stage 4			H35.15*	Retinopathy of prematurity, stage 4			H35.15*	Retinopathy of prematurity, stage 4			H35.15*	Retinopathy of prematurity, stage 4			H35.15*	Retinopathy of prematurity, stage 4			H35.15*	Retinopathy of prematurity, stage 4			H35.15*	Retinopathy of prematurity, stage 4			H35.15*	Retinopathy of prematurity, stage 4			H35.15*	Retinopathy of prematurity, stage 4			H35.15*	Retinopathy of prematurity, stage 4			H35.15*	Retinopathy of prematurity, stage 4			H35.15*	Retinopathy of prematurity, stage 4			H35.15*	Retinopathy of prematurity, stage 4			H35.15*	Retinopathy of prematurity, stage 4			H35.15*	Retinopathy of prematurity, stage 4			H35.15*	Retinopathy of prematurity, stage 4			H35.15*	Retinopathy of prematurity, stage 4			H35.15*	Retinopathy of prematurity, stage 4			H35.15*	Retinopathy of prematurity, stage 4			H35.15*	Retinopathy of prematurity, stage 4			H35.15*	Retinopathy of prematurity, stage 4			H35.15*	Retinopathy of prematurity, stage 4			H35.15*	Retinopathy of prematurity, stage 4			H35.15*	Retinopathy of prematurity, stage 4			H35.15*	Retinopathy of prematurity, stage 4			H35.15*	Retinopathy of prematurity, stage 4			H35.15*	Retinopathy of prematurity, stage 4			H35.15*	Retinopathy of prematurity, stage 4			H35.15*	Retinopathy of prematurity, stage 4			H35.15*	Retinopathy of prematurity, stage 4			H35.15*	Retinopathy of prematurity, stage 4			H35.15*	Retinopathy of prematurity, stage 4			H35.15*	Retinopathy of prematurity, stage 4			H35.15*	Retinopathy of prematurity, stage 4			H35.15*	Retinopathy of prematurity, stage 4			H35.15*	Retinopathy of prematurity, stage 4			H35.15*	Retinopathy of prematurity, stage 4			H35.15*	Retinopathy of prematurity, stage 4			H35.15*	Retinopathy of prematurity, stage 4			H35.15*	Retinopathy of prematurity, stage 4			H35.15*	Retinopathy of prematurity, stage 4			H35.15*	Retinopathy of prematurity, stage 4			H35.15*	Retinopathy of prematurity, stage 4			H35.15*	Retinopathy of prematurity, stage 4			H35.15*	Retinopathy of prematurity, stage 4			H35.15*	Retinopathy of prematurity, stage 4			H35.15*	Retinopathy of prematurity, stage 4			H35.15*	Retinopathy of prematurity, stage 4			H35.15*	Retinopathy of prematurity, stage 4			H35.15*	Retinopathy of prematurity, stage 4			H35.15*	Retinopathy of prematurity, stage 4			H35.15*	Retinopathy of prematurity, stage 4			H35.15*
		H35.17*	Retrolental fibroplasia	Retinopathy of prematurity, stage 5			H35.16*	Retinopathy of prematurity, stage 5			H35.16*	Retinopathy of prematurity, stage 5			H35.16*	Retinopathy of prematurity, stage 5			H35.16*	Retinopathy of prematurity, stage 5			H35.16*	Retinopathy of prematurity, stage 5			H35.16*	Retinopathy of prematurity, stage 5			H35.16*	Retinopathy of prematurity, stage 5			H35.16*	Retinopathy of prematurity, stage 5			H35.16*	Retinopathy of prematurity, stage 5			H35.16*	Retinopathy of prematurity, stage 5			H35.16*	Retinopathy of prematurity, stage 5			H35.16*	Retinopathy of prematurity, stage 5			H35.16*	Retinopathy of prematurity, stage 5			H35.16*	Retinopathy of prematurity, stage 5			H35.16*	Retinopathy of prematurity, stage 5			H35.16*	Retinopathy of prematurity, stage 5			H35.16*	Retinopathy of prematurity, stage 5			H35.16*	Retinopathy of prematurity, stage 5			H35.16*	Retinopathy of prematurity, stage 5			H35.16*	Retinopathy of prematurity, stage 5			H35.16*	Retinopathy of prematurity, stage 5			H35.16*	Retinopathy of prematurity, stage 5			H35.16*	Retinopathy of prematurity, stage 5			H35.16*	Retinopathy of prematurity, stage 5			H35.16*	Retinopathy of prematurity, stage 5			H35.16*	Retinopathy of prematurity, stage 5			H35.16*	Retinopathy of prematurity, stage 5			H35.16*	Retinopathy of prematurity, stage 5			H35.16*	Retinopathy of prematurity, stage 5			H35.16*	Retinopathy of prematurity, stage 5			H35.16*	Retinopathy of prematurity, stage 5			H35.16*	Retinopathy of prematurity, stage 5			H35.16*	Retinopathy of prematurity, stage 5			H35.16*	Retinopathy of prematurity, stage 5			H35.16*	Retinopathy of prematurity, stage 5			H35.16*	Retinopathy of prematurity, stage 5			H35.16*	Retinopathy of prematurity, stage 5			H35.16*	Retinopathy of prematurity, stage 5			H35.16*	Retinopathy of prematurity, stage 5			H35.16*	Retinopathy of prematurity, stage 5			H35.16*	Retinopathy of prematurity, stage 5			H35.16*	Retinopathy of prematurity, stage 5			H35.16*	Retinopathy of prematurity, stage 5			H35.16*	Retinopathy of prematurity, stage 5			H35.16*	Retinopathy of prematurity, stage 5			H35.16*	Retinopathy of prematurity, stage 5			H35.16*	Retinopathy of prematurity, stage 5			H35.16*	Retinopathy of prematurity, stage 5			H35.16*	Retinopathy of prematurity, stage 5			H35.16*	Retinopathy of prematurity, stage 5			H35.16*	Retinopathy of prematurity, stage 5			H35.16*	Retinopathy of prematurity, stage 5			H35.16*	Retinopathy of prematurity, stage 5			H35.16*	Retinopathy of prematurity, stage 5			H35.16*	Retinopathy of prematurity, stage 5			H35.16*	Retinopathy of prematurity, stage 5			H35.16*	Retinopathy of prematurity, stage 5			H35.16*	Retinopathy of prematurity, stage 5			H35.16*	Retinopathy of prematurity, stage 5			H35.16*	Retinopathy of prematurity, stage 5			H35.16*	Retinopathy of prematurity, stage 5			H35.16*	Retinopathy of prematurity, stage 5			H35.16*	Retinopathy of prematurity, stage 5			H35.16*	Retinopathy of prematurity, stage 5			H35.16*	Retinopathy of prematurity, stage 5			H35.16*	Retinopathy of prematurity, stage 5			H35.16*	Retinopathy of prematurity, stage 5			H35.16*	Retinopathy of prematurity, stage 5			H35.16*	Retinopathy of prematurity, stage 5			H35.16*	Retinopathy of prematurity, stage 5			H35.16*	Retinopathy of prematurity, stage 5			H35.16*	Retinopathy of prematurity, stage 5			H35.16*	Retinopathy of prematurity, stage 5			H35.16*	Retinopathy of prematurity, stage 5			H35.16*	Retinopathy of prematurity, stage 5			H35.16*	Retinopathy of prematurity, stage 5			H35.16*	Retinopathy of prematurity, stage 5			H35.16*	Retinopathy of prematurity, stage 5			H35.16*	Retinopathy of prematurity, stage 5			H35.16*	Retinopathy of prematurity, stage 5			H35.16*	Retinopathy of prematurity, stage 5			H35.16*	Retinopathy of prematurity, stage 5			H35.16*	Retinopathy of prematurity, stage 5			H35.16*	Retinopathy of prematurity, stage 5			H35.16*	Retinopathy of prematurity, stage 5			H35.16*	Retinopathy of prematurity, stage 5			H35.16*	Retinopathy of prematurity, stage 5			H35.16*	Retinopathy of prematurity, stage 5			H35.16*	Retinopathy of prematurity, stage 5			H35.16*	Retinopathy of prematurity, stage 5			H35.16*	Retinopathy of prematurity, stage 5			H35.16*	Retinopathy of prematurity, stage 5			H35.16*	Retinopathy of prematurity, stage 5			H35.16*	Retinopathy of prematurity, stage 5			H35.16*	Retinopathy of prematurity, stage 5			H35.16*	Retinopathy of prematurity, stage 5			H35.16*	Retinopathy of prematurity, stage 5			H35.16*	Retinopathy of prematurity, stage 5			H35.16*	Retinopathy of prematurity, stage 5			H35.16*	Retinopathy of prematurity, stage 5			H35.16*	Retinopathy of prematurity, stage 5			H35.16*	Retinopathy of prematurity, stage 5			H35.16*	Retinopathy of prematurity, stage 5			H35.16*	Retinopathy of prematurity, stage 5			H35.16*	Retinopathy of prematurity, stage 5			H35.16*	Retinopathy of prematurity, stage 5			H35.16*	Retinopathy of prematurity, stage 5			H35.16*	Retinopathy of prematurity, stage 5			H35.16*	Retinopathy of prematurity, stage 5			H35.16*	Retinopathy of prematurity, stage 5			H35.16*	Retinopathy of prematurity, stage 5			H35.16*	Retinopathy of prematurity, stage 5			H35.16*	Retinopathy of prematurity, stage 5			H35.16*	Retinopathy of prematurity, stage 5			H35.16*	Retinopathy of prematurity, stage 5			H35.16*	Retinopathy of prematurity, stage 5			H35.16*	Retinopathy of prematurity, stage 5			H35.16*	Retinopathy of prematurity, stage 5			H35.16*	Retinopathy of prematurity, stage 5			H35.16*	Retinopathy of prematurity, stage 5			H35.16*	Retinopathy of prematurity, stage 5			H35.16*	Retinopathy of prematurity, stage 5			H35.16*	Retinopathy of prematurity, stage 5			H35.16*	Retinopathy of prematurity, stage 5			H35.16*	Retinopathy of prematurity, stage 5			H35.16*	Retinopathy of prematurity, stage 5			H35.16*	Retinopathy of prematurity, stage 5			H35.16*	Retinopathy of prematurity, stage 5			H35.16*	Retinopathy of prematurity, stage 5			H35.16*	Retinopathy of prematurity, stage 5			H35.16*	Retinopathy of prematurity, stage 5			H35.16*	Retinopathy of prematurity, stage 5			H35.16*	Retinopathy of prematurity, stage 5			H35.16*	Retinopathy of prematurity, stage 5			H35.16*	Retinopathy of prematurity, stage 5			H35.16*	Retinopathy of prematurity, stage 5			H35.16*	Retinopathy of prematurity, stage 5			H35.16*	Retinopathy of prematurity, stage 5			H35.16*	Retinopathy of prematurity, stage 5			H35.16*	Retinopathy of prematurity, stage 5			H35.16*	Retinopathy of prematurity, stage 5			H35.16*	Retinopathy of prematurity, stage 5			H35.16*	Retinopathy of prematurity, stage 5			H35.16*	Retinopathy of prematurity, stage 5			H35.16*	Retinopathy of prematurity, stage 5			H35.16*	Retinopathy of prematurity, stage 5			H35.16*	Retinopathy of prematurity, stage 5			H35.16*	Retinopathy of prematurity, stage 5			H35.16*	Retinopathy of prematurity, stage 5			H35.16*	Retinopathy of prematurity, stage 5			H35.16*	Retinopathy of prematurity, stage 5			H35.16*	Retinopathy of prematurity, stage 5			H35.16*	Retinopathy of prematurity, stage 5			H35.16*	Retinopathy of prematurity, stage 5			H35.16*	Retinopathy of prematurity, stage 5			H35.16*	Retinopathy of prematurity, stage 5			H35.16*	Retinopathy of prematurity, stage 5			H35.16*	Retinopathy of prematurity, stage 5			H35.16*	Retinopathy of prematurity, stage 5			H35.16*	Retinopathy of prematurity, stage 5			H35.16*	Retinopathy of prematurity, stage 5			H35.16*	Retinopathy of prematurity, stage 5			H35.16*	Retinopathy of prematurity, stage 5			H35.16*	Retinopathy of prematurity, stage 5			H35.16*	Retinopathy of prematurity, stage 5			H35.16*	Retinopathy of prematurity, stage 5			H35.16*	Retinopathy of prematurity, stage 5			H35.16*	Retinopathy of prematurity, stage 5			H35.16*	Retinopathy of prematurity, stage 5			H35.16*	Retinopathy of prematurity, stage 5			H35.16*	Retinopathy of prematurity, stage 5			H35.16*	Retinopathy of prematurity, stage 5			H35.16*	Retinopathy of prematurity, stage 5			H35.16*	Retinopathy of prematurity, stage 5			H35.16*	Retinopathy of prematurity, stage 5			H35.16*	Retinopathy of prematurity, stage 5			H35.16*	Retinopathy of prematurity, stage 5			H35.16*	Retinopathy of prematurity, stage 5			H35.16*	Retinopathy of prematurity, stage 5			H35.16*	Retinopathy of prematurity, stage 5			H35.16*	Retinopathy of prematurity, stage 5			H35.16*	Retinopathy of prematurity, stage 5			H35.16*	Retinopathy of prematurity, stage 5			H35.16*	Retinopathy of prematurity, stage 5			H35.16*	Retinopathy of prematurity, stage 5			H35.16*	Retinopathy of prematurity, stage 5			H35.16*	Retinopathy of prematurity, stage 5			H35.16*	Retinopathy of prematurity, stage 5			H35.16*	Retinopathy of prematurity, stage 5			H35.16*	Retinopathy of prematurity, stage 5			H35.16*	Retinopathy of prematurity, stage 5			H35.16*	Retinopathy of prematurity, stage 5			H35.16*	Retinopathy of prematurity, stage 5			H35.16*	Retinopathy of prematurity, stage 5			H35.16*	Retinopathy of prematurity, stage 5			H35.16*	Retinopathy of prematurity, stage 5			H35.16*	Retinopathy of prematurity, stage 5			H35.16*	Retinopathy of prematurity, stage 5			H35.16*	Retinopathy of prematurity, stage 5			H35.16*	Retinopathy of prematurity, stage 5			H35.16*	Retinopathy of prematurity, stage 5			H35.16*	Retinopathy of prematurity, stage 5			H35.16*	Retinopathy of prematurity, stage 5			H35.16*	Retinopathy of prematurity, stage 5			H35.16*	Retinopathy of prematurity, stage 5			H35.16*	Retinopathy of prematurity, stage 5			H35.16*	Retinopathy of prematurity, stage 5			H35.16*	Retinopathy of prematurity, stage 5			H35.16*	Retinopathy of prematurity, stage 5			H35.16*	Retinopathy of prematurity, stage 5			H35.16*	Retinopathy of prematurity, stage 5			H35.16*	Retinopathy of prematurity, stage 5			H35.16*	Retinopathy of prematurity, stage 5			H35.16*	Retinopathy of prematurity, stage 5			H35.16*	Retinopathy of prematurity, stage 5			H35.16*	Retinopathy of prematurity, stage 5			H35.16*	Retinopathy of prematurity, stage 5			H35.16*	Retinopathy of prematurity, stage 5			H35.16*	Retinopathy of prematurity, stage 5			H35.16*	Retinopathy of prematurity, stage 5			H35.16*	Retinopathy of prematurity, stage 5			H35.16*	Retinopathy of prematurity, stage 5			H35.16*	Retinopathy of prematurity, stage 5			H35.16*	Retinopathy of prematurity, stage 5			H35.16*	Retinopathy of prematurity, stage 5			H35.16*	Retinopathy of prematurity, stage 5			H35.16*	Retinopathy of prematurity, stage 5			H35.16*	Retinopathy of prematurity, stage 5			H35.16*	Retinopathy of prematurity, stage 5			H35.16*	Retinopathy of prematurity, stage 5			H35.16*	Retinopathy of prematurity, stage 5			H35.16*	Retinopathy of prematurity, stage 5			H35.16*	Retinopathy of prematurity, stage 5			H35.16*	Retinopathy of prematurity, stage 5			H35.16*	Retinopathy of prematurity, stage 5			H35.16*	Retinopathy of prematurity, stage 5			H35.16*	Retinopathy of prematurity, stage 5			H35.16*	Retinopathy of prematurity, stage 5			H35.16*	Retinopathy of prematurity, stage 5			H35.16*	Retinopathy of prematurity, stage 5			H35.16*	Retinopathy of prematurity, stage 5			H35.16*	Retinopathy of prematurity, stage 5			H35.16*	Retinopathy of prematurity, stage 5			H35.16*	Retinopathy of prematurity, stage 5			H35.16*	Retinopathy of prematurity, stage 5			H35.16*	Retinopathy of prematurity, stage 5			H35.16*	Retinopathy of prematurity, stage 5			H35.16*	Retinopathy of prematurity, stage 5			H35.16*	Retinopathy of prematurity, stage 5			H35.16*	Retinopathy of prematurity, stage 5			H35.16*	Retinopathy of prematurity, stage 5			H35.16*	Retinopathy of prematurity, stage 5			H35.16*	Retinopathy of prematurity, stage 5			H35.16*	Retinopathy of prematurity, stage 5			H35.16*	Retinopathy of prematurity, stage 5			H35.16*	Retinopathy of prematurity, stage 5			H35.16*	Retinopathy of prematurity, stage 5			H35.16*	Retinopathy of prematurity, stage 5			H35.16*	Retinopathy of prematurity, stage 5			H35.16*	Retinopathy of prematurity, stage 5			H35.16*	Retinopathy of prematurity, stage 5			H35.16*	Retinopathy of prematurity, stage 5			H35.16*	Retinopathy of prematurity, stage 5			H35.16*	Retinopathy of prematurity, stage 5			H35.16*	Retinopathy of prematurity, stage 5			H35.16*	Retinopathy of prematurity, stage 5			H35.16*	Retinopathy of prematurity, stage 5			H35.16*	Retinopathy of prematurity, stage 5			H35.16*	Retinopathy of prematurity, stage 5			H35.16*	Retinopathy of prematurity, stage 5			H35.16*	Retinopathy of prematurity, stage 5			H35.16*	Retinopathy of prematurity, stage 5			H35.16*	Retinopathy of prematurity, stage 5			H35.16*	Retinopathy of prematurity, stage 5			H35.16*	Retinopathy of prematurity, stage 5			H35.16*	Retinopathy of prematurity, stage 5			H35.16*	Retinopathy of prematurity, stage 5			H35.16*	Retinopathy of prematurity, stage 5			H35.16*	Retinopathy of prematurity, stage 5			H35.16*	Retinopathy of prematurity, stage 5			H35.16*	Retinopathy of prematurity, stage 5			H35.16*	Retinopathy of prematurity, stage 5			H35.16*	Retinopathy of prematurity, stage 5			H35.16*	Retinopathy of prematurity, stage 5			H35.16*	Retinopathy of prematurity, stage 5			H35.16*	Retinopathy of prematurity, stage 5			H35.16*	Retinopathy of prematurity, stage 5			H35.16*	Retinopathy of prematurity, stage 5			H35.16*	Retinopathy of prematurity, stage 5			H35.16*	Retinopathy of prematurity, stage 5			H35.16*	Retinopathy of prematurity, stage 5			H35.16*	Retinopathy of prematurity, stage 5			H35.16*	Retinopathy of prematurity, stage 5			H35.16*	Retinopathy of prematurity, stage 5			H35.16*	Retinopathy of prematurity, stage 5			H35.16*	Retinopathy of prematurity, stage 5			H35.16*	Retinopathy of prematurity, stage 5			H35.16*	Retinopathy of prematurity, stage 5			H35.16*	Retinopathy of prematurity, stage 5			H35.16*	Retinopathy of prematurity, stage 5			H35.16*	Retinopathy of prematurity, stage 5			H35.16*	Retinopathy of prematurity, stage 5			H35.16*	Retinopathy of prematurity, stage 5			H35.16*	Retinopathy of prematurity, stage 5			H35.16*	Retinopathy of prematurity, stage 5			H35.16*	Retinopathy of prematurity, stage 5			H35.16*	Retinopathy of prematurity, stage 5			H35.16*	Retinopathy of prematurity, stage 5			H35.16*	Retinopathy of prematurity, stage 5			H35.16*	Retinopathy of prematurity, stage 5			H35.16*	Retinopathy of prematurity, stage 5			H35.16*	Retinopathy of prematurity, stage 5			H35.16*	Retinopathy of prematurity, stage 5			H35.16*	Retinopathy of prematurity, stage 5			H35.16*	Retinopathy of prematurity, stage 5			H35.16*	Retinopathy of prematurity, stage 5			H35.16*	Retinopathy of prematurity, stage 5			H35.16*	Retinopathy of prematurity, stage 5			H35.16*	Retinopathy of prematurity, stage 5			H35.16*	Retinopathy of prematurity, stage 5			H35.16*	Retinopathy of prematurity, stage 5			H35.16*	Retinopathy of prematurity, stage 5			H35.16*	Retinopathy of prematurity, stage 5			H35.16*	Retinopathy of prematurity, stage 5			H35.16*	Retinopathy of prematurity, stage 5			H35.16*	Retinopathy of prematurity, stage 5			H35.16*	Retinopathy of prematurity, stage 5			H35.16*	Retinopathy of prematurity, stage 5			H35.16*	Retinopathy of prematurity, stage 5			H35.16*	Retinopathy of prematurity, stage 5			H35.16*	Retinopathy of prematurity, stage 5			H35.16*	Retinopathy of prematurity, stage 5			H35.16*	Retinopathy of prematurity, stage 5			H35.16*	Retinopathy of prematurity, stage 5			H35.16*	Retinopathy of prematurity, stage 5			H35.16*	Retinopathy of prematurity, stage 5			H35.16*	Retinopathy of prematurity, stage 5			H35.16*	Retinopathy of prematurity, stage 5			H35.16*	Retinopathy of prematurity, stage 5			H35.16*	Retinopathy of prematurity, stage 5			H35.16*	Retinopathy of prematurity, stage 5			H35.16*	Retinopathy of prematurity, stage 5			H35.16*	Retinopathy of prematurity, stage 5			H35.16*	Retinopathy of prematurity, stage 5			H35.16*	Retinopathy of prematurity, stage 5			H35.16*	Retinopathy of prematurity, stage 5			H35.16*	Retinopathy of prematurity, stage 5			H35.16*	Retinopathy of prematurity, stage 5			H35.16*	Retinopathy of prematurity, stage 5			H35.16*	Retinopathy of prematurity, stage 5			H35.16*	Retinopathy of prematurity, stage 5			H35.16*	Retinopathy of prematurity, stage 5			H35.16*	Retinopathy of prematurity, stage 5			H35.16*	Retinopathy of prematurity, stage 5			H35.16*	Retinopathy of prematurity, stage 5			H35.16*	Retinopathy of prematurity, stage 5			H35.16*	Retinopathy of prematurity, stage 5			H35.16*	Retinopathy of prematurity, stage 5			H35.16*	Retinopathy of prematurity, stage 5			H35.16*	Retinopathy of prematurity, stage 5			H35.16*	Retinopathy of prematurity, stage 5			H35.16*	Retinopathy of prematurity, stage 5			H35.16*	Retinopathy of prematurity, stage 5			H35.16*	Retinopathy of prematurity, stage 5			H35.16*	Retinopathy of prematurity, stage 5			H35.16*	Retinopathy of prematurity, stage 5			H35.16*	Retinopathy of prematurity, stage 5			H35.16*	Retinopathy of prematurity, stage 5			H35.16*	Retinopathy of prematurity, stage 5			H35.16*	Retinopathy of prematurity, stage 5			H35.16*	Retinopathy of prematurity, stage 5			H35.16*	Retinopathy of prematurity, stage 5			H35.16*	Retinopathy of prematurity, stage 5			H35.16*	Retinopathy of prematurity, stage 5			H35.16*	Retinopathy of prematurity, stage 5			H35.16*	Retinopathy of prematurity, stage 5			H35.16*	Retinopathy of prematurity, stage 5			H35.16*	Retinopathy of prematurity, stage 5			H35.16*	Retinopathy of prematurity, stage 5			H35.16*	Retinopathy of prematurity, stage 5			H35.16*	Retinopathy of prematurity, stage 5			H35.16*	Retinopathy of prematurity, stage 5			H35.16*	Retinopathy of prematurity, stage 5			H35.16*	Retinopathy of prematurity, stage 5			H35.16*	Retinopathy of prematurity, stage 5			H35.16*	Retinopathy of prematurity, stage 5			H35.16*	Retinopathy of prematurity, stage 5			H35.16*	Retinopathy of prematurity, stage 5			H35.16*	Retinopathy of prematurity, stage 5			H35.16*	Retinopathy of prematurity, stage 5			H35.16*	Retinopathy of prematurity, stage 5			H35.16*	Retinopathy of prematurity, stage 5			H35.16*	Retinopathy of prematurity, stage 5			H35.16*	Retinopathy of prematurity, stage 5			H35.16*	Retinopathy of prematurity, stage 5			H35.16*	Retinopathy of prematurity, stage 5			H35.16*	Retinopathy of prematurity, stage 5			H35.16*	Retinopathy of prematurity, stage 5			H35.16*	Retinopathy of prematurity, stage 5			H35.16*	Retinopathy of prematurity, stage 5			H35.16*	Retinopathy of prematurity, stage 5			H35.16*	Retinopathy of prematurity, stage 5			H35.16*	Retinopathy of prematurity, stage 5			H35.16*	Retinopathy of prematurity, stage 5			H35.16*	Retinopathy of prematurity, stage 5			H35.16*	Retinopathy of prematurity, stage 5			H35.16*	Retinopathy of prematurity, stage 5			H35.16*	Retinopathy of prematurity, stage 5			H35.16*	Retinopathy of prematurity, stage 5			H35.16*	Retinopathy of prematurity, stage 5			H35.16*	Retinopathy of prematurity, stage 5			H35.16*	Retinopathy of prematurity, stage 5			H35.16*	Retinopathy of prematurity, stage 5			H35.16*	Retinopathy of prematurity, stage 5			H35.16*	Retinopathy of prematurity, stage 5			H35.16*	Retinopathy of prematurity, stage 5			H35.16*	Retinopathy of prematurity, stage 5			H35.16*	Retinopathy of prematurity, stage 5			H35.16*	Retinopathy of prematurity, stage 5			H35.16*	Retinopathy of prematurity, stage 5			H35.16*	Retinopathy of prematurity, stage 5			H35.16*	Retinopathy of prematurity, stage 5			H35.16*	Retinopathy of prematurity, stage 5			H35.16*	Retinopathy of prematurity, stage 5			H35.16*	Retinopathy of prematurity, stage 5			H35.16*	Retinopathy of prematurity, stage 5			H35.16*	Retinopathy of prematurity, stage 5			H35.16*	Retinopathy of prematurity, stage 5			H35.16*	Retinopathy of prematurity, stage 5			H35.16*	Retinopathy of prematurity, stage 5			H35.16*	Retinopathy of prematurity, stage 5			H35.16*	Retinopathy of prematurity, stage 5			H35.16*	Retinopathy of prematurity, stage 5			H35.16*	Retinopathy of prematurity, stage 5			H35.16*	Retinopathy of prematurity, stage 5			H35.16*	Retinopathy of prematurity, stage 5			H35.16*	Retinopathy of prematurity, stage 5			H35.16*	Retinopathy of prematurity, stage 5			H35.16*	Retinopathy of prematurity, stage 5			H35.16*	Retinopathy of prematurity, stage 5			H35.16*	Retinopathy of prematurity, stage 5			H35.16*	Retinopathy of prematurity, stage 5			H35.16*	Retinopathy of prematurity, stage 5			H35.16*	Retinopathy of prematurity, stage 5			H35.16*	Retinopathy of prematurity, stage 5			H35.16*	Retinopathy of prematurity, stage 5			H35.16*	Retinopathy of prematurity, stage 5			H35.16*	Retinopathy of prematurity, stage 5			H35.16*	Retinopathy of prematurity, stage 5			H35.16*	Retinopathy of prematurity, stage 5			H35.16*	Retinopathy of prematurity, stage 5			H35.16*	Retinopathy of prematurity, stage 5			H35.16*	Retinopathy of prematurity, stage 5			H35.16*	Retinopathy of prematurity, stage 5			H35.16*	Retinopathy of prematurity, stage 5			H35.16*	Retinopathy of prematurity, stage 5			H35.16*	Retinopathy of prematurity, stage 5			H35.16*	Retinopathy of prematurity, stage 5			H35.16*	Retinopathy of prematurity, stage 5			H35.16*	Retinopathy of prematurity, stage 5			H35.16*	Retinopathy of prematurity, stage 5			H35.16*	Retinopathy of prematurity, stage 5			H35.16*	Retinopathy of prematurity, stage 5			H35.16*	Retinopathy of prematurity, stage 5			H35.16*	Retinopathy of prematurity, stage 5			H35.16*	Retinopathy of prematurity, stage 5			H35.16*	Retinopathy of prematurity, stage 5			H35.16*	Retinopathy of prematurity, stage 5			H35.16*	Retinopathy of prematurity, stage 5			H35.16*	Retinopathy of prematurity, stage 5			H35.16*	Retinopathy of prematurity, stage 5			H35.16*	Retinopathy of prematurity, stage 5			H35.16*	Retinopathy of prematurity, stage 5			H35.16*	Retinopathy of prematurity, stage 5			H35.16*	Retinopathy of prematurity, stage 5			H35.16*	Retinopathy of prematurity, stage 5			H35.16*	Retinopathy of prematurity, stage 5			H35.16*	Retinopathy of prematurity, stage 5			H35.16*	Retinopathy of prematurity, stage 5			H35.16*	Retinopathy of prematurity, stage 5			H35.16*	Retinopathy of prematurity, stage 5			H35.16*	Retinopathy of prematurity, stage 5			H35.16*	Retinopathy of prematurity, stage 5			H35.16*	Retinopathy of prematurity, stage 5			H35.16*	Retinopathy of prematurity, stage 5			H35.16*	Retinopathy of prematurity, stage 5			H35.16*	Retinopathy of prematurity, stage 5			H35.16*	Retinopathy of prematurity, stage 5			H35.16*	Retinopathy of prematurity, stage 5			H35.16*	Retinopathy of prematurity, stage 5			H35.16*	Retinopathy of prematurity, stage 5			H35.16*	Retinopathy of prematurity, stage 5			H35.16*	Retinopathy of prematurity, stage 5			H35.16*	Retinopathy of prematurity, stage 5			H35.16*	Retinopathy of prematurity, stage 5			H35.16*	Retinopathy of prematurity, stage 5			H35.16*	Retinopathy of prematurity, stage 5			H35.16*	Retinopathy of prematurity, stage 5			H35.16*	Retinopathy of prematurity, stage 5			H35.16*	Retinopathy of prematurity, stage 5			H35.16*	Retinopathy of prematurity, stage 5			H35.16*	Retinopathy of prematurity, stage 5			H35.16*	Retinopathy of prematurity, stage 5			H35.16*	Retinopathy of prematurity, stage 5			H35.16*	Retinopathy of prematurity, stage 5			H35.16*	Retinopathy of prematurity, stage 5			H35.16*	Retinopathy of prematurity, stage 5			H35.16*	Retinopathy of prematurity, stage 5			H35.16*	Retinopathy of prematurity, stage 5			H35.16*	Retinopathy of prematurity, stage 5			H35.16*	Retinopathy of prematurity, stage 5			H35.16*	Retinopathy of prematurity, stage 5			H35.16*	Retinopathy of prematurity, stage 5			H35.16*	Retinopathy of prematurity, stage 5			H35.16*	Retinopathy of prematurity, stage 5			H35.16*	Retinopathy of prematurity, stage 5			H35.16*	Retinopathy of prematurity, stage 5			H35.16*	Retinopathy of prematurity, stage 5			H35.16*	Retinopathy of prematurity, stage 5			H35.16*	Retinopathy of prematurity, stage 5			H35.16*	Retinopathy of prematurity, stage 5			H35.16*	Retinopathy of prematurity, stage 5			H35.16*	Retinopathy of prematurity, stage 5			H35.16*	Retinopathy of prematurity, stage 5			H35.16*	Retinopathy of prematurity, stage 5			H35.16*	Retinopathy of prematurity, stage 5			H35.16*	Retinopathy of prematurity, stage 5			H35.16*	Retinopathy of prematurity, stage 5			H35.16*	Retinopathy of prematurity, stage 5			H35.16*	Retinopathy of prematurity, stage 5			H35.16*	Retinopathy of prematurity, stage 5			H35.16*	Retinopathy of prematurity, stage 5			H35.16*	Retinopathy of prematurity, stage 5			H35.16*	Retinopathy of prematurity, stage 5			H35.16*	Retinopathy of prematurity, stage 5			H35.16*	Retinopathy of prematurity, stage 5			H35.16*	Retinopathy of prematurity, stage 5			H35.16*	Retinopathy of prematurity, stage 5			H35.16*	Retinopathy of prematurity, stage 5			H35.16*	Retinopathy of prematurity, stage 5			H35.16*	Retinopathy of prematurity, stage 5			H35.16*	Retinopathy of prematurity, stage 5			H35.16*	Retinopathy of prematurity, stage 5			H35.16*	Retinopathy of prematurity, stage 5			H35.16*	Retinopathy of prematurity, stage 5			H35.16*	Retinopathy of prematurity, stage 5			H35.16*	Retinopathy of prematurity, stage 5			H35.16*	Retinopathy of prematurity, stage 5			H35.16*	Retinopathy of prematurity, stage 5			H35.16*	Retinopathy of prematurity, stage 5			H35.16*	Retinopathy of prematurity, stage 5			H35.16*	Retinopathy of prematurity, stage 5			H35.16*	Retinopathy of prematurity, stage 5			H35.16*	Retinopathy of prematurity, stage 5			H35.16*	Retinopathy of prematurity, stage 5			H35.16*	Retinopathy of prematurity, stage 5			H35.16*	Retinopathy of prematurity, stage 5			H35.16*	Retinopathy of prematurity, stage 5			H35.16*	Retinopathy of prematurity, stage 5			H35.16*	Retinopathy of prematurity, stage 5			H35.16*	Retinopathy of prematurity, stage 5			H35.16*	Retinopathy of prematurity, stage 5			H35.16*	Retinopathy of prematurity, stage 5			H35.16*	Retinopathy of prematurity, stage 5			H35.16*	Retinopathy of prematurity, stage 5			H35.16*	Retinopathy of prematurity, stage 5			H35.16*	Retinopathy of prematurity, stage 5			H35.16*	Retinopathy of prematurity, stage 5			H35.16*	Retinopathy of prematurity, stage 5			H35.16*	Retinopathy of prematurity, stage 5			H35.16*	Retinopathy of prematurity, stage 5			H35.16*	Retinopathy of prematurity, stage 5			H35.16*	Retinopathy of prematurity, stage 5			H35.16*	Retinopathy of prematurity, stage 5			H35.16*	Retinopathy of prematurity, stage 5			H35.16*	Retinopathy of prematurity, stage 5			H35.16*	Retinopathy of prematurity, stage 5			H35.16*	Retinopathy of prematurity, stage 5			H35.16*	Retinopathy of prematurity, stage 5			H35.16*	Retinopathy of prematurity, stage 5			H35.16*	Retinopathy of prematurity, stage 5			H35.16*	Retinopathy of prematurity, stage 5			H35.16*	Retinopathy of prematurity, stage 5			H35.16*	Retinopathy of prematurity, stage 5			H35.16*	Retinopathy of prematurity, stage 5			H35.16*	Retinopathy of prematurity, stage 5			H35.16*	Retinopathy of prematurity, stage 5			H35.16*	Retinopathy of prematurity, stage 5			H35.16*	Retinopathy of prematurity, stage 5			H35.16*	Retinopathy of prematurity, stage 5			H35.16*	Retinopathy of prematurity, stage 5			H35.16*	Retinopathy of prematurity, stage 5			H35.16*	Retinopathy of prematurity, stage 5			H35.16*	Retinopathy of prematurity, stage 5			H35.16*	Retinopathy of prematurity, stage 5			H35.16*	Retinopathy of prematurity, stage 5			H35.16*	Retinopathy of prematurity, stage 5			H35.16*	Retinopathy of prematurity, stage 5			H35.16*	Retinopathy of prematurity, stage 5			H35.16*	Retinopathy of prematurity, stage 5			H35.16*	Retinopathy of prematurity, stage 5			H35.16*	Retinopathy of prematurity, stage 5			H35.16*	Retinopathy of prematurity, stage 5			H35.16*	Retinopathy of prematurity, stage 5			H35.16*	Retinopathy of prematurity, stage 5			H35.16*	Retinopathy of prematurity, stage 5			H35.16*	Retinopathy of prematurity, stage 5			H35.16*	Retinopathy of prematurity, stage 5			H35.16*	Retinopathy of prematurity, stage 5			H35.16*	Retinopathy of prematurity, stage 5			H35.16*	Retinopathy of prematurity, stage 5			H35.16*	Retinopathy of prematurity, stage 5			H35.16*	Retinopathy of prematurity, stage 5			H35.16*	Retinopathy of prematurity, stage 5			H35.16*	Retinopathy of prematurity, stage 5			H35.16*	Retinopathy of prematurity, stage 5			H35.16*	Retinopathy of prematurity, stage 5			H35.16*	Retinopathy of prematurity, stage 5			H35.16*	Retinopathy of prematurity, stage 5			H35.16*	Retinopathy of prematurity, stage 5			H35.16*	Retinopathy of prematurity, stage 5			H35.16*	Retinopathy of prematurity, stage 5			H35.16*	Retinopathy of prematurity, stage 5			H35.16*	Retinopathy of prematurity, stage 5			H35.16*	Retinopathy of prematurity, stage 5			H35.16*	Retinopathy of prematurity, stage 5			H35.16*	Retinopathy of prematurity, stage 5			H35.16*	Retinopathy of prematurity, stage 5			H35.16*	Retinopathy of prematurity, stage 5			H35.16*	Retinopathy of prematurity, stage 5			H35.16*	Retinopathy of prematurity, stage 5			H35.16*	Retinopathy of prematurity, stage 5			H35.16*	Retinopathy of prematurity, stage 5			H35.16*	Retinopathy of prematurity, stage 5			H35.16*	Retinopathy of prematurity, stage 5			H35.16*	Retinopathy of prematurity, stage 5			H35.16*	Retinopathy of prematurity, stage 5			H35.16*	Retinopathy of prematurity, stage 5			H35.16*	Retinopathy of prematurity, stage 5			H35.16*	Retinopathy of prematurity, stage 5			H35.16*	Retinopathy of prematurity, stage 5			H35.16*	Retinopathy of prematurity, stage 5			H35.16*	Retinopathy of prematurity, stage 5			H35.16*	Retinopathy of prematurity, stage 5			H35.16*	Retinopathy of prematurity, stage 5			H35.16*	Retinopathy of prematurity, stage 5			H35.16*	Retinopathy of prematurity, stage 5			H35.16*	Retinopathy of prematurity, stage 5			H35.16*	Retinopathy of prematurity, stage 5			H35.16*	Retinopathy of prematurity, stage 5			H35.16*	Retinopathy of prematurity, stage 5			H35.16*	Retinopathy of prematurity, stage 5			H35.16*	Retinopathy of prematurity, stage 5			H35.16*	Retinopathy of prematurity, stage 5			H35.16*	Retinopathy of prematurity, stage 5			H35.16*	Retinopathy of prematurity, stage 5			H35.16*	Retinopathy of prematurity, stage 5			H35.16*	Retinopathy of prematurity, stage 5			H35.16*	Retinopathy of prematurity, stage 5			H35.16*	Retinopathy of prematurity, stage 5			H35.16*	Retinopathy of prematurity, stage 5			H35.16*	Retinopathy of prematurity, stage 5			H35.16*	Retinopathy of prematurity, stage 5			H35.16*	Retinopathy of prematurity, stage 5			H35.16*	Retinopathy of prematurity, stage 5			H35.16*	Retinopathy of prematurity, stage 5			H35.16*	Retinopathy of prematurity, stage 5			H35.16*	Retinopathy of prematurity, stage 5			H35.16*	Retinopathy of prematurity, stage 5			H35.16*	Retinopathy of prematurity, stage 5			H35.16*	Retinopathy of prematurity, stage 5			H35.16*	Retinopathy of prematurity, stage 5			H35.16*	Retinopathy of prematurity, stage 5			H35.16*	Retinopathy of prematurity, stage 5			H35.16*	Retinopathy of prematurity, stage 5			H35.16*	Retinopathy of prematurity, stage 5			H35.16*	Retinopathy of prematurity, stage 5			H35.16*	Retinopathy of prematurity, stage 5			H35.16*	Retinopathy of prematurity, stage 5			H35.16*	Retinopathy of prematurity, stage 5			H35.16*	Retinopathy of prematurity, stage 5			H35.16*	Retinopathy of prematurity, stage 5			H35.16*	Retinopathy of prematurity, stage 5			H35.16*	Retinopathy of prematurity, stage 5			H35.16*	Retinopathy of prematurity, stage 5			H35.16*	Retinopathy of prematurity, stage 5			H35.16*	Retinopathy of prematurity, stage 5			H35.16*	Retinopathy of prematurity, stage 5			H35.16*	Retinopathy of prematurity, stage 5			H35.16*	Retinopathy of prematurity, stage 5			H35.16*	Retinopathy of prematurity, stage 5			H35.16*	Retinopathy of prematurity, stage 5			H35.16*	Retinopathy of prematurity, stage 5			H35.16*	Retinopathy of prematurity, stage 5			H35.16*	Retinopathy of prematurity, stage 5			H35.16*	Retinopathy of prematurity, stage 5			H35.16*	Retinopathy of prematurity, stage 5			H35.16*	Retinopathy of prematurity, stage 5			H35.16*	Retinopathy of prematurity, stage 5			H35.16*	Retinopathy of prematurity, stage 5			H35.16*	Retinopathy of prematurity, stage 5			H35.16*	Retinopathy of prematurity, stage 5			H35.16*	Retinopathy of prematurity, stage 5			H35.16*	Retinopathy of prematurity, stage 5			H35.16*	Retinopathy of prematurity, stage 5			H35.16*	Retinopathy of prematurity, stage 5			H35.16*	Retinopathy of prematurity, stage 5			H35.16*	Retinopathy of prematurity, stage 5			H35.16*	Retinopathy of prematurity, stage 5			H35.16*	Retinopathy of prematurity, stage 5			H35.16*	Retinopathy of prematurity, stage 5			H35.16*	Retinopathy of prematurity, stage 5			H35.16*	Retinopathy of prematurity, stage 5			H35.16*	Retinopathy of prematurity, stage 5			H35.16*	Retinopathy of prematurity, stage 5			H35.16*	Retinopathy of prematurity, stage 5			H35.16*	Retinopathy of prematurity, stage 5			H35.16*	Retinopathy of prematurity, stage 5			H35.16*	Retinopathy of prematurity, stage 5			H35.16*	Retinopathy of prematurity, stage 5			H35.16*	Retinopathy of prematurity, stage 5			H35.16*	Retinopathy of prematurity, stage 5			H35.16*	Retinopathy of prematurity, stage 5			H35.16*	Retinopathy of prematurity, stage 5			H35.16*	Retinopathy of prematurity, stage 5			H35.16*	Retinopathy of prematurity, stage 5			H35.16*	Retinopathy of prematurity, stage 5			H35.16*	Retinopathy of prematurity, stage 5			H35.16*	Retinopathy of prematurity, stage 5			H35.16*	Retinopathy of prematurity, stage 5			H35.16*	Retinopathy of prematurity, stage 5			H35.16*	Retinopathy of prematurity, stage 5			H35.16*	Retinopathy of prematurity, stage 5			H35.16*	Retinopathy of prematurity, stage 5			H35.16*	Retinopathy of prematurity, stage 5			H35.16*	Retinopathy of prematurity, stage 5			H35.16*	Retinopathy of prematurity, stage 5			H35.16*	Retinopathy of prematurity, stage 5			H35.16*	Retinopathy of prematurity, stage 5			H35.16*	Retinopathy of prematurity, stage 5			H35.16*	Retinopathy of prematurity, stage 5			H35.16*	Retinopathy of prematurity, stage 5			H35.16*	Retinopathy of prematurity, stage 5			H35.16*	Retinopathy of prematurity, stage 5			H35.16*	Retinopathy of prematurity, stage 5			H35.16*	Retinopathy of prematurity, stage 5			H35.16*	Retinopathy of prematurity, stage 5			H35.16*	Retinopathy of prematurity, stage 5			H35.16*	Retinopathy of prematurity, stage 5			H35.16*	Retinopathy of prematurity, stage 5			H35.16*	Retinopathy of prematurity, stage 5			H35.16*	Retinopathy of prematurity, stage 5			H35.16*	Retinopathy of prematurity, stage 5			H35.16*	Retinopathy of prematurity, stage 5			H35.16*	Retinopathy of prematurity, stage 5			H35.16*	Retinopathy of prematurity, stage 5			H35.16*	Retinopathy of prematurity, stage 5			H35.16*	Retinopathy of prematurity, stage 5			H35.16*	Retinopathy of prematurity, stage 5			H35.16*	Retinopathy of prematurity, stage 5			H35.16*	Retinopathy of prematurity, stage 5			H35.16*	Retinopathy of prematurity, stage 5			H35.16*	Retinopathy of prematurity, stage 5			H35.16*	Retinopathy of prematurity, stage 5			H35.16*	Retinopathy of prematurity, stage 5			H35.16*	Retinopathy of prematurity, stage 5			H35.16*	Retinopathy of prematurity, stage 5			H35.16*	Retinopathy of prematurity, stage 5			H35.16*	Retinopathy of prematurity, stage 5			H35.16*	Retinopathy of prematurity, stage 5			H35.16*	Retinopathy of prematurity, stage 5			H35.16*	Retinopathy of prematurity, stage 5			H35.16*	Retinopathy of prematurity, stage 5			H35.16*	Retinopathy of prematurity, stage 5			H35.16*	Retinopathy of prematurity, stage 5			H35.16*	Retinopathy of prematurity, stage 5			H35.16*	Retinopathy of prematurity, stage 5			H35.16*	Retinopathy of prematurity, stage 5			H35.16*	Retinopathy of prematurity, stage 5			H35.16*	Retinopathy of prematurity, stage 5			H35.16*	Retinopathy of prematurity, stage 5			H35.16*	Retinopathy of prematurity, stage 5			H35.16*	Retinopathy of prematurity, stage 5			H35.16*	Retinopathy of prematurity, stage 5			H35.16*	Retinopathy of prematurity, stage 5			H35.16*	Retinopathy of prematurity, stage 5			H35.16*	Retinopathy of prematurity, stage 5			H35.16*	Retinopathy of prematurity, stage 5			H35.16*	Retinopathy of prematurity, stage 5			H35.16*	Retinopathy of prematurity, stage 5			H35.16*	Retinopathy of prematurity, stage 5			H35.16*	Retinopathy of prematurity, stage 5			H35.16*	Retinopathy of prematurity, stage 5			H35.16*	Retinopathy of prematurity, stage 5			H35.16*	Retinopathy of prematurity, stage 5			H35.16*	Retinopathy of prematurity, stage 5			H35.16*	Retinopathy of prematurity, stage 5			H35.16*	Retinopathy of prematurity, stage 5			H35.16*	Retinopathy of prematurity, stage 5			H35.16*	Retinopathy of prematurity, stage 5			H35.16*	Retinopathy of prematurity, stage 5			H35.16*	Retinopathy of prematurity, stage 5			H35.16*	Retinopathy of prematurity, stage 5			H35.16*	Retinopathy of prematurity, stage 5			H35.16*	Retinopathy of prematurity, stage 5			H35.16*	Retinopathy of prematurity, stage 5			H35.16*	Retinopathy of prematurity, stage 5			H35.16*	Retinopathy of prematurity, stage 5			H35.16*	Retinopathy of prematurity, stage 5			H35.16*	Retinopathy of prematurity, stage 5			H35.16*	Retinopathy of prematurity, stage 5			H35.16*	Retinopathy of prematurity, stage 5			H35.16*	Retinopathy of prematurity, stage 5			H35.16*	Retinopathy of prematurity, stage 5			H35.16*	Retinopathy of prematurity, stage 5			H35.16*	Retinopathy of prematurity, stage 5			H35.16*	Retinopathy of prematurity, stage 5			H35.16*	Retinopathy of prematurity, stage 5			H35.16*	Retinopathy of prematurity, stage 5			H35.16*	Retinopathy of prematurity, stage 5			H35.16*	Retinopathy of prematurity, stage 5			H35.16*	Retinopathy of prematurity, stage 5			H35.16*	Retinopathy of prematurity, stage 5			H35.16*	Retinopathy of prematurity, stage 5			H35.16*	Retinopathy of prematurity, stage 5			H35.16*	Retinopathy of prematurity, stage 5			H35.16*	Retinopathy of prematurity, stage 5			H35.16*	Retinopathy of prematurity, stage 5			H35.16*	Retinopathy of prematurity, stage 5			H35.16*	Retinopathy of prematurity, stage 5			H35.16*	Retinopathy of prematurity, stage 5			H35.16*	Retinopathy of prematurity, stage 5			H35.16*	Retinopathy of prematurity, stage 5			H35.16*	Retinopathy of prematurity, stage 5			H35.16*	Retinopathy of prematurity, stage 5			H35.16*	Retinopathy of prematurity, stage 5			H35.16*	Retinopathy of prematurity, stage 5			H35.16*	Retinopathy of prematurity, stage 5			H35.16*	Retinopathy of prematurity, stage 5			H35.16*	Retinopathy of prematurity, stage 5			H35.16*	Retinopathy of prematurity, stage 5			H35.16*	Retinopathy of prematurity, stage 5			H35.16*	Retinopathy of prematurity, stage 5			H35.16*	Retinopathy of prematurity, stage 5			H35.16*	Retinopathy of prematurity, stage 5			H35.16*	Retinopathy of prematurity, stage 5			H35.16*	Retinopathy of prematurity, stage 5			H35.16*	Retinopathy of prematurity, stage 5			H35.16*	Retinopathy of prematurity, stage 5			H35.16*	Retinopathy of prematurity, stage 5			H35.16*	Retinopathy of prematurity, stage 5			H35.16*	Retinopathy of prematurity, stage 5			H35.16*	Retinopathy of prematurity, stage 5			H35.16*	Retinopathy of prematurity, stage 5			H35.16*	Retinopathy of prematurity, stage 5			H35.16*	Retinopathy of prematurity, stage 5			H35.16*	Retinopathy of prematurity, stage 5			H35.16*	Retinopathy of prematurity, stage 5			H35.16*	Retinopathy of prematurity, stage 5			H35.16*	Retinopathy of prematurity, stage 5			H35.16*	Retinopathy of prematurity, stage 5			H35.16*	Retinopathy of prematurity, stage 5			H35.16*	Retinopathy of prematurity, stage 5			H35.16*	Retinopathy of prematurity, stage 5			H35.16*	Retinopathy of prematurity, stage 5			H35.16*	Retinopathy of prematurity, stage 5			H35.16*	Retinopathy of prematurity, stage 5			H35.16*	Retinopathy of prematurity, stage 5			H35.16*	Retinopathy of prematurity, stage 5			H35.16*	Retinopathy of prematurity, stage 5			H35.16*	Retinopathy of prematurity, stage 5			H35.16*	Retinopathy of prematurity, stage 5			H35.16*	Retinopathy of prematurity, stage 5			H35.16*	Retinopathy of prematurity, stage 5			H35.16*	Retinopathy of prematurity, stage 5			H35.16*	Retinopathy of prematurity, stage 5			H35.16*	Retinopathy of prematurity, stage 5			H35.16*	Retinopathy of prematurity, stage 5			H35.16*	Retinopathy of prematurity, stage 5			H35.16*	Retinopathy of prematurity, stage 5			H35.16*	Retinopathy of prematurity, stage 5			H35.16*	Retinopathy of prematurity, stage 5			H35.16*	Retinopathy of prematurity, stage 5			H35.16*	Retinopathy of prematurity, stage 5			H35.16*	Retinopathy of prematurity, stage 5			H35.16*	Retinopathy of prematurity, stage 5			H35.16*	Retinopathy of prematurity, stage 5			H35.16*	Retinopathy of prematurity, stage 5			H35.16*	Retinopathy of prematurity, stage 5			H35.16*	Retinopathy of prematurity, stage 5			H35.16*	Retinopathy of prematurity, stage 5			H35.16*	Retinopathy of prematurity, stage 5			H35.16*	Retinopathy of prematurity, stage 5			H35.16*	Retinopathy of prematurity, stage 5			H35.16*	Retinopathy of prematurity, stage 5			H35.16*	Retinopathy of prematurity, stage 5			H35.16*	Retinopathy of prematurity, stage 5			H35.16*	Retinopathy of prematurity, stage 5			H35.16*	Retinopathy of prematurity, stage 5			H35.16*	Retinopathy of prematurity, stage 5			H35.16*	Retinopathy of prematurity, stage 5			H35.16*	Retinopathy of prematurity, stage 5			H35.16*	Retinopathy of prematurity, stage 5			H35.16*	Retinopathy of prematurity, stage 5			H35.16*	Retinopathy of prematurity, stage 5			H35.16*	Retinopathy of prematurity, stage 5			H35.16*	Retinopathy of prematurity, stage 5			H35.16*	Retinopathy of prematurity, stage 5			H35.16*	Retinopathy of prematurity, stage 5			H35.16*	Retinopathy of prematurity, stage 5			H35.16*	Retinopathy of prematurity, stage 5			H35.16*	Retinopathy of prematurity, stage 5			H35.16*	Retinopathy of prematurity, stage 5			H35.16*	Retinopathy of prematurity, stage 5			H35.16*	Retinopathy of prematurity, stage 5			H35.16*	Retinopathy of prematurity, stage 5			H35.16*	Retinopathy of prematurity, stage 5			H35.16*	Retinopathy of prematurity, stage 5			H35.16*	Retinopathy of prematurity, stage 5			H35.16*	Retinopathy of prematurity, stage 5			H35.16*	Retinopathy of prematurity, stage 5			H35.16*	Retinopathy of prematurity, stage 5			H35.16*	Retinopathy of prematurity, stage 5			H35.16*	Retinopathy of prematurity, stage 5			H35.16*	Retinopathy of prematurity, stage 5			H35.16*	Retinopathy of prematurity, stage 5			H35.16*	Retinopathy of prematurity, stage 5			H35.16*	Retinopathy of prematurity, stage 5			H35.16*	Retinopathy of prematurity, stage 5			H35.16*	Retinopathy of prematurity, stage 5			H35.16*	Retinopathy of prematurity, stage 5			H35.16*	Retinopathy of prematurity, stage 5			H35.16*	Retinopathy of prematurity, stage 5			H35.16*	Retinopathy of prematurity, stage 5			H35.16*	Retinopathy of prematurity, stage 5			H35.16*	Retinopathy of prematurity, stage 5			H35.16*	Retinopathy of prematurity, stage 5			H35.16*	Retinopathy of prematurity, stage 5			H35.16*	Retinopathy of prematurity, stage 5			H35.16*	Retinopathy of prematurity, stage 5			H35.16*	Retinopathy of prematurity, stage 5			H35.16*	Retinopathy of prematurity, stage 5			H35.16*	Retinopathy of prematurity, stage 5			H35.16*	Retinopathy of prematurity, stage 5			H35.16*	Retinopathy of prematurity, stage 5			H35.16*	Retinopathy of prematurity, stage 5			H35.16*	Retinopathy of prematurity, stage 5			H35.16*	Retinopathy of prematurity, stage 5			H35.16*	Retinopathy of prematurity, stage 5			H35.16*	Retinopathy of prematurity, stage 5			H35.16*	Retinopathy of prematurity, stage 5			H35.16*	Retinopathy of prematurity, stage 5			H35.16*	Retinopathy of prematurity, stage 5			H35.16*	Retinopathy of prematurity, stage 5			H35.16*	Retinopathy of prematurity, stage 5			H35.16*	Retinopathy of prematurity, stage 5			H35.16*	Retinopathy of prematurity, stage 5			H35.16*	Retinopathy of prematurity, stage 5			H35.16*	Retinopathy of prematurity, stage 5			H35.16*	Retinopathy of prematurity, stage 5			H35.16*	Retinopathy of prematurity, stage 5			H35.16*	Retinopathy of prematurity, stage 5			H35.16*	Retinopathy of prematurity, stage 5			H35.16*	Retinopathy of prematurity, stage 5			H35.16*	Retinopathy of prematurity, stage 5			H35.16*	Retinopathy of prematurity, stage 5			H35.16*	Retinopathy of prematurity, stage 5			H35.16*	Retinopathy of prematurity, stage 5			H35.16*	Retinopathy of prematurity, stage 5			H35.16*	Retinopathy of prematurity, stage 5			H35.16*	Retinopathy of prematurity, stage 5			H35.16*	Retinopathy of prematurity, stage 5			H35.16*	Retinopathy of prematurity, stage 5			H35.16*	Retinopathy of prematurity, stage 5			H35.16*	Retinopathy of prematurity, stage 5			H35.16*	Retinopathy of prematurity, stage 5			H35.16*	Retinopathy of prematurity, stage 5			H35.16*	Retinopathy of prematurity, stage 5			H35.16*	Retinopathy of prematurity, stage 5			H35.16*	Retinopathy of prematurity, stage 5			H35.16*	Retinopathy of prematurity, stage 5			H35.16*	Retinopathy of prematurity, stage 5			H35.16*	Retinopathy of prematurity, stage 5			H35.16*	Retinopathy of prematurity, stage 5			H35.16*	Retinopathy of prematurity, stage 5			H35.16*	Retinopathy of prematurity, stage 5			H35.16*	Retinopathy of prematurity, stage 5			H35.16*	Retinopathy of prematurity, stage 5			H35.16*	Retinopathy of prematurity, stage 5			H35.16*	Retinopathy of prematurity, stage 5			H35.16*	Retinopathy of prematurity, stage 5			H35.16*	Retinopathy of prematurity, stage 5			H35.16*	Retinopathy of prematurity, stage 5			H35.16*	Retinopathy of prematurity, stage 5			H35.16*	Retinopathy of prematurity, stage 5			H35.16*	Retinopathy of prematurity, stage 5			H35.16*	Retinopathy of prematurity, stage 5			H35.16*	Retinopathy of prematurity, stage 5			H35.16*	Retinopathy of prematurity, stage 5			H35.16*	Retinopathy of prematurity, stage 5			H35.16*	Retinopathy of prematurity, stage 5			H35.16*	Retinopathy of prematurity, stage 5			H35.16*	Retinopathy of prematurity, stage 5			H35.16*	Retinopathy of prematurity, stage 5			H35.16*	Retinopathy of prematurity, stage 5			H35.16*	Retinopathy of prematurity, stage 5			H35.16*	Retinopathy of prematurity, stage 5			H35.16*	Retinopathy of prematurity, stage 5			H35.16*	Retinopathy of prematurity, stage 5			H35.16*	Retinopathy of prematurity, stage 5			H35.16*	Retinopathy of prematurity, stage 5			H35.16*	Retinopathy of prematurity, stage 5			H35.16*	Retinopathy of prematurity, stage 5			H35.16*	Retinopathy of prematurity, stage 5			H35.16*	Retinopathy of prematurity, stage 5			H35.16*	Retinopathy of prematurity, stage 5			H35.16*	Retinopathy of prematurity, stage 5			H35.16*	Retinopathy of prematurity, stage 5			H35.16*	Retinopathy of prematurity, stage 5			H35.16*	Retinopathy of prematurity, stage 5			H35.16*	Retinopathy of prematurity, stage 5			H35.16*	Retinopathy of prematurity, stage 5			H35.16*	Retinopathy of prematurity, stage 5			H35.16*	Retinopathy of prematurity, stage 5			H35.16*	Retinopathy of prematurity, stage 5			H35.16*	Retinopathy of prematurity, stage 5			H35.16*	Retinopathy of prematurity, stage 5			H35.16*	Retinopathy of prematurity, stage 5			H35.16*	Retinopathy of prematurity, stage 5			H35.16*	Retinopathy of prematurity, stage 5			H35.16*	Retinopathy of prematurity, stage 5			H35.16*	Retinopathy of prematurity, stage 5			H35.16*	Retinopathy of prematurity, stage 5			H35.16*	Retinopathy of prematurity, stage 5			H35.16*	Retinopathy of prematurity, stage 5			H35.16*	Retinopathy of prematurity, stage 5			H35.16*	Retinopathy of prematurity, stage 5			H35.16*	Retinopathy of prematurity, stage 5			H35.16*	Retinopathy of prematurity, stage 5			H35.16*	Retinopathy of prematurity, stage 5			H35.16*	Retinopathy of prematurity, stage 5			H35.16*	Retinopathy of prematurity, stage 5			H35.16*	Retinopathy of prematurity, stage 5			H35.16*	Retinopathy of prematurity, stage 5			H35.16*	Retinopathy of prematurity, stage 5			H35.16*	Retinopathy of prematurity, stage 5			H35.16*	Retinopathy of prematurity, stage 5			H35.16*	Retinopathy of prematurity, stage 5			H35.16*	Retinopathy of prematurity, stage 5			H35.16*	Retinopathy of prematurity, stage 5			H35.16*	Retinopathy of prematurity, stage 5			H35.16*	Retinopathy of prematurity, stage 5			H35.16*	Retinopathy of prematurity, stage 5			H35.16*	Retinopathy of prematurity, stage 5			H35.16*	Retinopathy of prematurity, stage 5			H35.16*	Retinopathy of prematurity, stage 5			H35.16*	Retinopathy of prematurity, stage 5			H35.16*	Retinopathy of prematurity, stage 5			H35.16*	Retinopathy of prematurity, stage 5			H35.16*	Retinopathy of prematurity, stage 5			H35.16*	Retinopathy of prematurity, stage 5			H35.16*	Retinopathy of prematurity, stage 5			H35.16*	Retinopathy of prematurity, stage 5			H35.16*	Retinopathy of prematurity, stage 5			H35.16*	Retinopathy of prematurity, stage 5			H35.16*	Retinopathy of prematurity, stage 5			H35.16*	Retinopathy of prematurity, stage 5			H35.16*	Retinopathy of prematurity, stage 5			H35.16*	Retinopathy of prematurity, stage 5			H35.16*	Retinopathy of prematurity, stage 5			H35.16*	Retinopathy of prematurity, stage 5			H35.16*	Retinopathy of prematurity, stage 5			H35.16*	Retinopathy of prematurity, stage 5			H35.16*	Retinopathy of prematurity, stage 5			H35.16*	Retinopathy of prematurity, stage 5			H35.16*	Retinopathy of prematurity, stage 5			H35.16*	Retinopathy of prematurity, stage 5			H35.16*	Retinopathy of prematurity, stage 5			H35.16*	Retinopathy of prematurity, stage 5			H35.16*	Retinopathy of prematurity, stage 5			H35.16*	Retinopathy of prematurity, stage 5			H35.16*	Retinopathy of prematurity, stage 5			H35.16*	Retinopathy of prematurity, stage 5			H35.16*	Retinopathy of prematurity, stage 5			H35.16*	Retinopathy of prematurity, stage 5			H35.16*	Retinopathy of prematurity, stage 5			H35.16*	Retinopathy of prematurity, stage 5			H35.16*	Retinopathy of prematurity, stage 5			H35.16*	Retinopathy of prematurity, stage 5			H35.16*	Retinopathy of prematurity, stage 5			H35.16*	Retinopathy of prematurity, stage 5			H35.16*	Retinopathy of prematurity, stage 5			H35.16*	Retinopathy of prematurity, stage 5			H35.16*	Retinopathy of prematurity, stage 5			H35.16*	Retinopathy of prematurity, stage 5			H35.16*	Retinopathy of prematurity, stage 5			H35.16*	Retinopathy of prematurity, stage 5			H35.16*	Retinopathy of prematurity, stage 5			H35.16*	Retinopathy of prematurity, stage 5			H35.16*	Retinopathy of prematurity, stage 5			H35.16*	Retinopathy of prematurity, stage 5			H35.16*	Retinopathy of prematurity, stage 5			H35.16*	Retinopathy of prematurity, stage 5			H35.16*	Retinopathy of prematurity, stage 5			H35.16*	Retinopathy of prematurity, stage 5			H35.16*	Retinopathy of prematurity, stage 5			H35.16*	Retinopathy of prematurity, stage 5			H35.16*	Retinopathy of prematurity, stage 5			H35.16*	Retinopathy of prematurity, stage 5			H35.16*	Retinopathy of prematurity, stage 5			H35.16*	Retinopathy of prematurity, stage 5			H35.16*	Retinopathy of prematurity, stage 5			H35.16*	Retinopathy of prematurity, stage 5			H35.16*	Retinopathy of prematurity, stage 5			H35.16*	Retinopathy of prematurity, stage 5			H35.16*	Retinopathy of prematurity, stage 5			H35.16*	Retinopathy of prematurity, stage 5			H35.16*	Retinopathy of prematurity, stage 5			H35.16*	Retinopathy of prematurity, stage 5			H35.16*	Retinopathy of prematurity, stage 5			H35.16*	Retinopathy of prematurity, stage 5			H35.16*	Retinopathy of prematurity, stage 5			H35.16*	Retinopathy of prematurity, stage 5			H35.16*	Retinopathy of prematurity, stage 5			H35.16*	Retinopathy of prematurity, stage 5			H35.16*	Retinopathy of prematurity, stage 5			H35.16*	Retinopathy of prematurity, stage 5			H35.16*	Retinopathy of prematurity, stage 5			H35.16*	Retinopathy of prematurity, stage 5			H35.16*	Retinopathy of prematurity, stage 5			H35.16*	Retinopathy of prematurity, stage 5			H35.16*	Retinopathy of prematurity, stage 5			H35.16*	Retinopathy of prematurity, stage 5			H35.16*	Retinopathy of prematurity, stage 5			H35.16*	Retinopathy of prematurity, stage 5			H35.16*	Retinopathy of prematurity, stage 5			H35.16*	Retinopathy of prematurity, stage 5			H35.16*	Retinopathy of prematurity, stage 5			H35.16*	Retinopathy of prematurity, stage 5			H35.16*	Retinopathy of prematurity, stage 5			H35.16*	Retinopathy of prematurity, stage 5			H35.16*	Retinopathy of prematurity, stage 5			H35.16*	Retinopathy of prematurity, stage 5			H35.16*	Retinopathy of prematurity, stage 5			H35.16*	Retinopathy of prematurity, stage 5			H35.16*	Retinopathy of prematurity, stage 5			H35.16*	Retinopathy of prematurity, stage 5			H35.16*	Retinopathy of prematurity, stage 5			H35.16*	Retinopathy of prematurity, stage 5			H35.16*	Retinopathy of prematurity, stage 5			H35.16*	Retinopathy of prematurity, stage 5			H35.16*	Retinopathy of prematurity, stage 5			H35.16*	Retinopathy of prematurity, stage 5			H35.16*	Retinopathy of prematurity, stage 5			H35.16*	Retinopathy of prematurity, stage 5			H35.16*	Retinopathy of prematurity, stage 5			H35.16*	Retinopathy of prematurity, stage 5			H35.16*	Retinopathy of prematurity, stage 5			H35.16*	Retinopathy of prematurity, stage 5			H35.16*	Retinopathy of prematurity, stage 5			H35.16*	Retinopathy of prematurity, stage 5			H35.16*	Retinopathy of prematurity, stage 5			H35.16*	Retinopathy of prematurity, stage 5			H35.16*	Retinopathy of prematurity, stage 5			H35.16*	Retinopathy of prematurity, stage 5			H35.16*	Retinopathy of prematurity, stage 5			H35.16*	Retinopathy of prematurity, stage 5			H35.16*	Retinopathy of prematurity, stage 5			H35.16*	Retinopathy of prematurity, stage 5			H35.16*	Retinopathy of prematurity, stage 5			H35.16*	Retinopathy of prematurity, stage 5			H35.16*	Retinopathy of prematurity, stage 5			H35.16*	Retinopathy of prematurity, stage 5			H35.16*	Retinopathy of prematurity, stage 5			H35.16*	Retinopathy of prematurity, stage 5			H35.16*	Retinopathy of prematurity, stage 5			H35.16*	Retinopathy of prematurity, stage 5			H35.16*	Retinopathy of prematurity, stage 5			H35.16*	Retinopathy of prematurity, stage 5			H35.16*	Retinopathy of prematurity, stage 5			H35.16*	Retinopathy of prematurity, stage 5			H35.16*	Retinopathy of prematurity, stage 5			H35.16*	Retinopathy of prematurity, stage 5			H35.16*	Retinopathy of prematurity, stage 5			H35.16*	Retinopathy of prematurity, stage 5			H35.16*	Retinopathy of prematurity, stage 5			H35.16*	Retinopathy of prematurity, stage 5			H35.16*	Retinopathy of prematurity, stage 5			H35.16*	Retinopathy of prematurity, stage 5			H35.16*	Retinopathy of prematurity, stage 5			H35.16*	Retinopathy of prematurity, stage 5			H35.16*	Retinopathy of prematurity, stage 5			H35.16*	Retinopathy of prematurity, stage 5			H35.16*	Retinopathy of prematurity, stage 5			H35.16*	Retinopathy of prematurity, stage 5			H35.16*	Retinopathy of prematurity, stage 5			H35.16*	Retinopathy of prematurity, stage 5			H35.16*	Retinopathy of prematurity, stage 5			H35.16*	Retinopathy of prematurity, stage 5			H35.16*	Retinopathy of prematurity, stage 5			H35.16*	Retinopathy of prematurity, stage 5			H35.16*	Retinopathy of prematurity, stage 5			H35.16*	Retinopathy of prematurity, stage 5			H35.16*	Retinopathy of prematurity, stage 5			H35.16*	Retinopathy of prematurity, stage 5			H35.16*	Retinopathy of prematurity, stage 5			H35.16*	Retinopathy of prematurity, stage 5			H35.16*	Retinopathy of prematurity, stage 5			H35.16*	Retinopathy of prematurity, stage 5			H35.16*	Retinopathy of prematurity, stage 5			H35.16*	Retinopathy of prematurity, stage 5			H35.16*	Retinopathy of prematurity, stage 5			H35.16*	Retinopathy of prematurity, stage 5			H35.16*	Retinopathy of prematurity, stage 5			H35.16*	Retinopathy of prematurity, stage 5			H35.16*	Retinopathy of prematurity, stage 5			H35.16*	Retinopathy of prematurity, stage 5			H35.16*	Retinopathy of prematurity, stage 5			H35.16*	Retinopathy of prematurity, stage 5			H35.16*	Retinopathy of prematurity, stage 5			H35.16*	Retinopathy of prematurity, stage 5			H35.16*	Retinopathy of prematurity, stage 5			H35.16*	Retinopathy of prematurity, stage 5			H35.16*	Retinopathy of prematurity, stage 5			H35.16*	Retinopathy of prematurity, stage 5			H35.16*	Retinopathy of prematurity, stage 5			H35.16*	Retinopathy of prematurity, stage 5			H35.16*	Retinopathy of prematurity, stage 5			H35.16*	Retinopathy of prematurity, stage 5			H35.16*	Retinopathy of prematurity, stage 5			H35.16*	Retinopathy of prematurity, stage 5			H35.16*	Retinopathy of prematurity, stage 5			H35.16*	Retinopathy of prematurity, stage 5			H35.16*	Retinopathy of prematurity, stage 5			H35.16*	Retinopathy of prematurity, stage 5			H35.16*	Retinopathy of prematurity, stage 5			H35.16*	Retinopathy of prematurity, stage 5			H35.16*	Retinopathy of prematurity, stage 5			H35.16*	Retinopathy of prematurity, stage 5			H35.16*	Retinopathy of prematurity, stage 5			H35.16*	Retinopathy of prematurity, stage 5			H35.16*	Retinopathy of prematurity, stage 5			H35.16*	Retinopathy of prematurity, stage 5			H35.16*	Retinopathy of prematurity, stage 5			H35.16*	Retinopathy of prematurity, stage 5			H35.16*	Retinopathy of prematurity, stage 5			H35.16*	Retinopathy of prematurity, stage 5			H35.16*	Retinopathy of prematurity, stage 5			H35.16*	Retinopathy of prematurity, stage 5			H35.16*	Retinopathy of prematurity, stage 5			H35.16*	Retinopathy of prematurity, stage 5			H35.16*	Retinopathy of prematurity, stage 5			H35.16*	Retinopathy of prematurity, stage 5			H35.16*	Retinopathy of prematurity, stage 5			H35.16*	Retinopathy of prematurity, stage 5			H35.16*	Retinopathy of prematurity, stage 5			H35.16*	Retinopathy of prematurity, stage 5			H35.16*	Retinopathy of prematurity, stage 5			H35.16*	Retinopathy of prematurity, stage 5			H35.16*	Retinopathy of prematurity, stage 5			H35.16*	Retinopathy of prematurity, stage 5			H35.16*	Retinopathy of prematurity, stage 5			H35.16*	Retinopathy of prematurity, stage 5			H35.16*	Retinopathy of prematurity, stage 5			H35.16*	Retinopathy of prematurity, stage 5			H35.16*	Retinopathy of prematurity, stage 5			H35.16*	Retinopathy of prematurity, stage 5			H35.16*	Retinopathy of prematurity, stage 5			H35.16*	Retinopathy of prematurity, stage 5			H35.16*	Retinopathy of prematurity, stage 5			H35.16*	Retinopathy of prematurity, stage 5			H35.16*	Retinopathy of prematurity, stage 5			H35.16*	Retinopathy of prematurity, stage 5			H35.16*	Retinopathy of prematurity, stage 5			H35.16*	Retinopathy of prematurity, stage 5			H35.16*	Retinopathy of prematurity, stage 5			H35.16*	Retinopathy of prematurity, stage 5			H35.16*	Retinopathy of prematurity, stage 5			H35.16*	Retinopathy of prematurity, stage 5			H35.16*	Retinopathy of prematurity, stage 5			H35.16*	Retinopathy of prematurity, stage 5			H35.16*	Retinopathy of prematurity, stage 5			H35.16*	Retinopathy of prematurity, stage 5			H35.16*	Retinopathy of prematurity, stage 5			H35.16*	Retinopathy of prematurity, stage 5			H35.16*	Retinopathy of prematurity, stage 5			H35.16*	Retinopathy of prematurity, stage 5			H35.16*	Retinopathy of prematurity, stage 5			H35.16*	Retinopathy of prematurity, stage 5			H35.16*	Retinopathy of prematurity, stage 5			H35.16*	Retinopathy of prematurity, stage 5			H35.16*	Retinopathy of prematurity, stage 5			H35.16*	Retinopathy of prematurity, stage 5			H35.16*	Retinopathy of prematurity, stage 5			H35.16*	Retinopathy of prematurity, stage 5			H35.16*	Retinopathy of prematurity, stage 5			H35.16*	Retinopathy of prematurity, stage 5			H35.16*	Retinopathy of prematurity, stage 5			H35.16*	Retinopathy of prematurity, stage 5			H35.16*	Retinopathy of prematurity, stage 5			H35.16*	Retinopathy of prematurity, stage 5			H35.16*	Retinopathy of prematurity, stage 5			H35.16*	Retinopathy of prematurity, stage 5			H35.16*	Retinopathy of prematurity, stage 5			H35.16*	Retinopathy of prematurity, stage 5			H35.16*	Retinopathy of prematurity, stage 5			H35.16*	Retinopathy of prematurity, stage 5			H35.16*	Retinopathy of prematurity, stage 5			H35.16*	Retinopathy of prematurity, stage 5			H35.16*	Retinopathy of prematurity, stage 5			H35.16*	Retinopathy of prematurity, stage 5			H35.16*	Retinopathy of prematurity, stage 5			H35.16*	Retinopathy of prematurity, stage 5			H35.16*	Retinopathy of prematurity, stage 5			H35.16*	Retinopathy of prematurity, stage 5			H35.16*	Retinopathy of prematurity, stage 5			H35.16*	Retinopathy of prematurity, stage 5			H35.16*	Retinopathy of prematurity, stage 5			H35.16*	Retinopathy of prematurity, stage 5			H35.16*	Retinopathy of prematurity, stage 5			H35.16*	Retinopathy of prematurity, stage 5			H35.16*	Retinopathy of prematurity, stage 5			H35.16*	Retinopathy of prematurity, stage 5			H35.16*	Retinopathy of prematurity, stage 5			H35.16*	Retinopathy of prematurity, stage 5			H35.16*	Retinopathy of prematurity, stage 5			H35.16*	Retinopathy of prematurity, stage 5			H35.16*	Retinopathy of prematurity, stage 5			H35.16*	Retinopathy of prematurity, stage 5			H35.16*	Retinopathy of prematurity, stage 5			H35.16*	Retinopathy of prematurity, stage 5			H35.16*	Retinopathy of prematurity, stage 5			H35.16*	Retinopathy of prematurity, stage 5			H35.16*	Retinopathy of prematurity, stage 5			H35.16*	Retinopathy of prematurity, stage 5			H35.16*	Retinopathy of prematurity, stage 5			H35.16*	Retinopathy of prematurity, stage 5			H35.16*	Retinopathy of prematurity, stage 5			H35.16*	Retinopathy of prematurity, stage 5			H35.16*	Retinopathy of prematurity, stage 5			H35.16*	Retinopathy of prematurity, stage 5			H35.16*	Retinopathy of prematurity, stage 5			H35.16*	Retinopathy of prematurity, stage 5			H35.16*	Retinopathy of prematurity, stage 5			H35.16*	Retinopathy of prematurity, stage 5			H35.16*	Retinopathy of prematurity, stage 5			H35.16*	Retinopathy of prematurity, stage 5			H35.16*	Retinopathy of prematurity, stage 5			H35.16*	Retinopathy of prematurity, stage 5			H35.16*	Retinopathy of prematurity, stage 5			H35.16*	Retinopathy of prematurity, stage 5			H35.16*	Retinopathy of prematurity, stage 5			H35.16*	Retinopathy of prematurity, stage 5			H35.16*	Retinopathy of prematurity, stage 5			H35.16*	Retinopathy of prematurity, stage 5			H35.16*	Retinopathy of prematurity, stage 5			H35.16*	Retinopathy of prematurity, stage 5			H35.16*	Retinopathy of prematurity, stage 5			H35.16*	Retinopathy of prematurity, stage 5			H35.16*	Retinopathy of prematurity, stage 5			H35.16*	Retinopathy of prematurity, stage 5			H35.16*	Retinopathy of prematurity, stage 5			H35.16*	Retinopathy of prematurity, stage 5			H35.16*	Retinopathy of prematurity, stage 5			H35.16*	Retinopathy of prematurity, stage 5			H35.16*	Retinopathy of prematurity, stage 5			H35.16*	Retinopathy of prematurity, stage 5			H35.16*	Retinopathy of prematurity, stage 5			H35.16*	Retinopathy of prematurity, stage 5			H35.16*	Retinopathy of prematurity, stage 5			H35.16*	Retinopathy of prematurity, stage 5			H35.16*	Retinopathy of prematurity, stage 5			H35.16*	Retinopathy of prematurity, stage 5			H35.16*	Retinopathy of prematurity, stage 5			H35.16*	Retinopathy of prematurity, stage 5			H35.16*	Retinopathy of prematurity, stage 5			H35.16*	Retinopathy of prematurity, stage 5			H35.16*	Retinopathy of prematurity, stage 5			H35.16*	Retinopathy of prematurity, stage 5			H35.16*	Retinopathy of prematurity, stage 5			H35.16*	Retinopathy of prematurity, stage 5			H35.16*	Retinopathy of prematurity, stage 5			H35.16*	Retinopathy of prematurity, stage 5			H35.16*	Retinopathy of prematurity, stage 5			H35.16*	Retinopathy of prematurity, stage 5			H35.16*	Retinopathy of prematurity, stage 5			H35.16*	Retinopathy of prematurity, stage 5			H35.16*	Retinopathy of prematurity, stage 5			H35.16*	Retinopathy of prematurity, stage 5			H35.16*	Retinopathy of prematurity, stage 5			H35.16*	Retinopathy of prematurity, stage 5			H35.16*	Retinopathy of prematurity, stage 5			H35.16*	Retinopathy of prematurity, stage 5			H35.16*	Retinopathy of prematurity, stage 5			H35.16*	Retinopathy of prematurity, stage 5			H35.16*	Retinopathy of prematurity, stage 5			H35.16*	Retinopathy of prematurity, stage 5			H35.16*	Retinopathy of prematurity, stage 5			H35.16*	Retinopathy of prematurity, stage 5			H35.16*	Retinopathy of prematurity, stage 5			H35.16*	Retinopathy of prematurity, stage 5			H35.16*	Retinopathy of prematurity, stage 5			H35.16*	Retinopathy of prematurity, stage 5			H35.16*	Retinopathy of prematurity, stage 5			H35.16*	Retinopathy of prematurity, stage 5			H35.16*	Retinopathy of prematurity, stage 5			H35.16*	Retinopathy of prematurity, stage 5			H35.16*	Retinopathy of prematurity, stage 5			H35.16*	Retinopathy of prematurity, stage 5			H35.16*	Retinopathy of prematurity, stage 5			H35.16*	Retinopathy of prematurity, stage 5			H35.16*	Retinopathy of prematurity, stage 5			H35.16*	Retinopathy of prematurity, stage 5			H35.16*	Retinopathy of prematurity, stage 5			H35.16*	Retinopathy of prematurity, stage 5			H35.16*	Retinopathy of prematurity, stage 5			H35.16*	Retinopathy of prematurity, stage 5			H35.16*	Retinopathy of prematurity, stage 5			H35.16*	Retinopathy of prematurity, stage 5			H35.16*	Retinopathy of prematurity, stage 5			H35.16*	Retinopathy of prematurity, stage 5			H35.16*	Retinopathy of prematurity, stage 5			H35.16*	Retinopathy of prematurity, stage 5			H35.16*	Retinopathy of prematurity, stage 5			H35.16*	Retinopathy of prematurity, stage 5			H35.16*	Retinopathy of prematurity, stage 5			H35.16*	Retinopathy of prematurity, stage 5			H35.16*	Retinopathy of prematurity, stage 5			H35.16*	Retinopathy of prematurity, stage 5			H35.16*	Retinopathy of prematurity, stage 5			H35.16*	Retinopathy of prematurity, stage 5			H35.16*	Retinopathy of prematurity, stage 5			H35.16*	Retinopathy of prematurity, stage 5			H35.16*	Retinopathy of prematurity, stage 5			H35.16*	Retinopathy of prematurity, stage 5			H35.16*	Retinopathy of prematurity, stage 5			H35.16*	Retinopathy of prematurity, stage 5			H35.16*	Retinopathy of prematurity, stage 5			H35.16*	Retinopathy of prematurity, stage 5			H35.16*	Retinopathy of prematurity, stage 5			H35.16*	Retinopathy of prematurity, stage 5			H35.16*	Retinopathy of prematurity, stage 5			H35.16*	Retinopathy of prematurity, stage 5			H35.16*	Retinopathy of prematurity, stage 5			H35.16*	Retinopathy of prematurity, stage 5			H35.16*	Retinopathy of prematurity, stage 5			H35.16*	Retinopathy of prematurity, stage 5			H35.16*	Retinopathy of prematurity, stage 5			H35.16*	Retinopathy of prematurity, stage 5			H35.16*	Retinopathy of prematurity, stage 5			H35.16*	Retinopathy of prematurity, stage 5			H35.16*	Retinopathy of prematurity, stage 5			H35.16*	Retinopathy of prematurity, stage 5			H35.16*	Retinopathy of prematurity, stage 5			H35.16*	Retinopathy of prematurity, stage 5			H35.16*	Retinopathy of prematurity, stage 5			H35.16*	Retinopathy of prematurity, stage 5			H35.16*	Retinopathy of prematurity, stage 5			H35.16*	Retinopathy of prematurity, stage 5			H35.16*	Retinopathy of prematurity, stage 5			H35.16*	Retinopathy of prematurity, stage 5			H35.16*	Retinopathy of prematurity, stage 5			H35.16*	Retinopathy of prematurity, stage 5			H35.16*	Retinopathy of prematurity, stage 5			H35.16*	Retinopathy of prematurity, stage 5			H35.16*	Retinopathy of prematurity, stage 5			H35.16*	Retinopathy of prematurity, stage 5			H35.16*	Retinopathy of prematurity, stage 5			H35.16*	Retinopathy of prematurity, stage 5			H35.16*	Retinopathy of prematurity, stage 5			H35.16*	Retinopathy of prematurity, stage 5			H35.16*	Retinopathy of prematurity, stage 5			H35.16*	Retinopathy of prematurity, stage 5			H35.16*	Retinopathy of prematurity, stage 5			H35.16*	Retinopathy of prematurity, stage 5			H35.16*	Retinopathy of prematurity, stage 5			H35.16*	Retinopathy of prematurity, stage 5			H35.16*	Retinopathy of prematurity, stage 5			H35.16*	Retinopathy of prematurity, stage 5			H35.16*	Retinopathy of prematurity, stage 5			H35.16*	Retinopathy of prematurity, stage 5			H35.16*	Retinopathy of prematurity, stage 5			H35.16*	Retinopathy of prematurity, stage 5			H35.16*	Retinopathy of prematurity, stage 5			H35.16*	Retinopathy of prematurity, stage 5			H35.16*	Retinopathy of prematurity, stage 5			H35.16*	Retinopathy of prematurity, stage 5			H35.16*	Retinopathy of prematurity, stage 5			H35.16*	Retinopathy of prematurity, stage 5			H35.16*	Retinopathy of prematurity, stage 5			H35.16*	Retinopathy of prematurity, stage 5			H35.16*	Retinopathy of prematurity, stage 5			H35.16*	Retinopathy of prematurity, stage 5			H35.16*	Retinopathy of prematurity, stage 5			H35.16*	Retinopathy of prematurity, stage 5			H35.16*	Retinopathy of prematurity, stage 5			H35.16*	Retinopathy of prematurity, stage 5			H35.16*	Retinopathy of prematurity, stage 5			H35.16*	Retinopathy of prematurity, stage 5			H35.16*	Retinopathy of prematurity, stage 5			H35.16*	Retinopathy of prematurity, stage 5			H35.16*	Retinopathy of prematurity, stage 5			H35.16*	Retinopathy of prematurity, stage 5			H35.16*	Retinopathy of prematurity, stage 5			H35.16*	Retinopathy of prematurity, stage 5			H35.16*	Retinopathy of prematurity, stage 5			H35.16*	Retinopathy of prematurity, stage 5			H35.16*	Retinopathy of prematurity, stage 5			H35.16*	Retinopathy of prematurity, stage 5			H35.16*	Retinopathy of prematurity, stage 5			H35.16*	Retinopathy of prematurity, stage 5			H35.16*	Retinopathy of prematurity, stage 5			H35.16*	Retinopathy of prematurity, stage 5			H35.16*	Retinopathy of prematurity, stage 5			H35.16*	Retinopathy of prematurity, stage 5			H35.16*	Retinopathy of prematurity, stage 5			H35.16*	Retinopathy of prematurity, stage 5			H35.16*	Retinopathy of prematurity, stage 5			H35.16*	Retinopathy of prematurity, stage 5			H35.16*	Retinopathy of prematurity, stage 5			H35.16*	Retinopathy of prematurity, stage 5			H35.16*	Retinopathy of prematurity, stage 5			H35.16*	Retinopathy of prematurity, stage 5			H35.16*	Retinopathy of prematurity, stage 5			H35.16*	Retinopathy of prematurity, stage 5			H35.16*	Retinopathy of prematurity, stage 5			H35.16*	Retinopathy of prematurity, stage 5			H35.16*	Retinopathy of prematurity, stage 5			H35.16*	Retinopathy of prematurity, stage 5			H35.16*	Retinopathy of prematurity, stage 5			H35.16*	Retinopathy of prematurity, stage 5			H35.16*	Retinopathy of prematurity, stage 5			H35.16*	Retinopathy of prematurity, stage 5			H35.16*	Retinopathy of prematurity, stage 5			H35.16*	Retinopathy of prematurity, stage 5			H35.16*	Retinopathy of prematurity, stage 5			H35.16*	Retinopathy of prematurity, stage 5			H35.16*	Retinopathy of prematurity, stage 5			H35.16*	Retinopathy of prematurity, stage 5			H35.16*	Retinopathy of prematurity, stage 5			H35.16*	Retinopathy of prematurity, stage 5			H35.16*	Retinopathy of prematurity, stage 5			H35.16*	Retinopathy of prematurity, stage 5			H35.16*	Retinopathy of prematurity, stage 5			H35.16*	Retinopathy of prematurity, stage 5			H35.16*	Retinopathy of prematurity, stage 5			H35.16*	Retinopathy of prematurity, stage 5			H35.16*	Retinopathy of prematurity, stage 5			H35.16*	Retinopathy of prematurity, stage 5			H35.16*	Retinopathy of prematurity, stage 5			H35.16*	Retinopathy of prematurity, stage 5			H35.16*	Retinopathy of prematurity, stage 5			H35.16*	Retinopathy of prematurity, stage 5			H35.16*	Retinopathy of prematurity, stage 5			H35.16*	Retinopathy of prematurity, stage 5			H35.16*	Retinopathy of prematurity, stage 5			H35.16*	Retinopathy of prematurity, stage 5			H35.16*	Retinopathy of prematurity, stage 5			H35.16*	Retinopathy of prematurity, stage 5			H35.16*	Retinopathy of prematurity, stage 5			H35.16*	Retinopathy of prematurity, stage 5			H35.16*	Retinopathy of prematurity, stage 5			H35.16*	Retinopathy of prematurity, stage 5			H35.16*	Retinopathy of prematurity, stage 5			H35.16*	Retinopathy of prematurity, stage 5			H35.16*	Retinopathy of prematurity, stage 5			H35.16*	Retinopathy of prematurity, stage 5			H35.16*	Retinopathy of prematurity, stage 5			H35.16*	Retinopathy of prematurity, stage 5			H35.16*	Retinopathy of prematurity, stage 5			H35.16*	Retinopathy of prematurity, stage 5			H35.16*	Retinopathy of prematurity, stage 5			H35.16*	Retinopathy of prematurity, stage 5			H35.16*	Retinopathy of prematurity, stage 5			H35.16*	Retinopathy of prematurity, stage 5			H35.16*	Retinopathy of prematurity, stage 5			H35.16*	Retinopathy of prematurity, stage 5			H35.16*	Retinopathy of prematurity, stage 5			H35.16*	Retinopathy of prematurity, stage 5			H35.16*	Retinopathy of prematurity, stage 5			H35.16*	Retinopathy of prematurity, stage 5			H35.16*	Retinopathy of prematurity, stage 5			H35.16*	Retinopathy of prematurity, stage 5			H35.16*	Retinopathy of prematurity, stage 5			H35.16*	Retinopathy of prematurity, stage 5			H35.16*	Retinopathy of prematurity, stage 5			H35.16*	Retinopathy of prematurity, stage 5			H35.16*	Retinopathy of prematurity, stage 5			H35.16*	Retinopathy of prematurity, stage 5			H35.16*	Retinopathy of prematurity, stage 5			H35.16*	Retinopathy of prematurity, stage 5			H35.16*	Retinopathy of prematurity, stage 5			H35.16*	Retinopathy of prematurity, stage 5			H35.16*	Retinopathy of prematurity, stage 5			H35.16*	Retinopathy of prematurity, stage 5			H35.16*	Retinopathy of prematurity, stage 5			H35.16*	Retinopathy of prematurity, stage 5			H35.16*	Retinopathy of prematurity, stage 5			H35.16*	Retinopathy of prematurity, stage 5			H35.16*	Retinopathy of prematurity, stage 5			H35.16*	Retinopathy of prematurity, stage 5			H35.16*	Retinopathy of prematurity, stage 5			H35.16*	Retinopathy of prematurity, stage 5			H35.16*	Retinopathy of prematurity, stage 5			H35.16*	Retinopathy of prematurity, stage 5			H35.16*	Retinopathy of prematurity, stage 5			H35.16*	Retinopathy of prematurity, stage 5			H35.16*	Retinopathy of prematurity, stage 5			H35.16*	Retinopathy of prematurity, stage 5			H35.16*	Retinopathy of prematurity, stage 5			H35.16*	Retinopathy of prematurity, stage 5			H35.16*	Retinopathy of prematurity, stage 5			H35.16*	Retinopathy of prematurity, stage 5			H35.16*	Retinopathy of prematurity, stage 5			H35.16*	Retinopathy of prematurity, stage 5			H35.16*	Retinopathy of prematurity, stage 5			H35.16*	Retinopathy of prematurity, stage 5			H35.16*	Retinopathy of prematurity, stage 5			H35.16*	Retinopathy of prematurity, stage 5			H35.16*	Retinopathy of prematurity, stage 5			H35.16*	Retinopathy of prematurity, stage 5			H35.16*	Retinopathy of prematurity, stage 5			H35.16*	Retinopathy of prematurity, stage 5			H35.16*	Retinopathy of prematurity, stage 5			H35.16*	Retinopathy of prematurity, stage 5			H35.16*	Retinopathy of prematurity, stage 5			H35.16*	Retinopathy of prematurity, stage 5			H35.16*	Retinopathy of prematurity, stage 5			H35.16*	Retinopathy of prematurity, stage 5			H35.16*	Retinopathy of prematurity, stage 5			H35.16*	Retinopathy of prematurity, stage 5			H35.16*	Retinopathy of prematurity, stage 5			H35.16*	Retinopathy of prematurity, stage 5			H35.16*	Retinopathy of prematurity, stage 5			H35.16*	Retinopathy of prematurity, stage 5			H35.16*	Retinopathy of prematurity, stage 5			H35.16*	Retinopathy of prematurity, stage 5			H35.16*	Retinopathy of prematurity, stage 5			H35.16*	Retinopathy of prematurity, stage 5			H35.16*	Retinopathy of prematurity, stage 5			H35.16*	Retinopathy of prematurity, stage 5			H35.16*	Retinopathy of prematurity, stage 5			H35.16*	Retinopathy of prematurity, stage 5			H35.16*	Retinopathy of prematurity, stage 5			H35.16*	Retinopathy of prematurity, stage 5			H35.16*	Retinopathy of prematurity, stage 5			H35.16*	Retinopathy of prematurity, stage 5			H35.16*	Retinopathy of prematurity, stage 5			H35.16*	Retinopathy of prematurity, stage 5			H35.16*	Retinopathy of prematurity, stage 5			H35.16*	Retinopathy of prematurity, stage 5			H35.16*	Retinopathy of prematurity, stage 5			H35.16*	Retinopathy of prematurity, stage 5			H35.16*	Retinopathy of prematurity, stage 5			H35.16*	Retinopathy of prematurity, stage 5			H35.16*	Retinopathy of prematurity, stage 5			H35.16*	Retinopathy of prematurity, stage 5			H35.16*	Retinopathy of prematurity, stage 5			H35.16*	Retinopathy of prematurity, stage 5			H35.16*	Retinopathy of prematurity, stage 5			H35.16*	Retinopathy of prematurity, stage 5			H35.16*	Retinopathy of prematurity, stage 5			H35.16*	Retinopathy of prematurity, stage 5			H35.16*	Retinopathy of prematurity, stage 5			H35.16*	Retinopathy of prematurity, stage 5			H35.16*	Retinopathy of prematurity, stage 5			H35.16*	Retinopathy of prematurity, stage 5			H35.16*	Retinopathy of prematurity, stage 5			H35.16*	Retinopathy of prematurity, stage 5			H35.16*	Retinopathy of prematurity, stage 5			H35.16*	Retinopathy of prematurity, stage 5			H35.16*	Retinopathy of prematurity, stage 5			H35.16*	Retinopathy of prematurity, stage 5			H35.16*	Retinopathy of prematurity, stage 5			H35.16*	Retinopathy of prematurity, stage 5			H35.16*	Retinopathy of prematurity, stage 5			H35.16*	Retinopathy of prematurity, stage 5			H35.16*	Retinopathy of prematurity, stage 5			H35.16*	Retinopathy of prematurity, stage 5			H35.16*	Retinopathy of prematurity, stage 5			H35.16*	Retinopathy of prematurity, stage 5			H35.16*	Retinopathy of prematurity, stage 5			H35.16*	Retinopathy of prematurity, stage 5			H35.16*	Retinopathy of prematurity, stage 5			H35.16*	Retinopathy of prematurity, stage 5			H35.16*	Retinopathy of prematurity, stage 5			H35.16*	Retinopathy of prematurity, stage 5			H35.16*	Retinopathy of prematurity, stage 5			H35.16*	Retinopathy of prematurity, stage 5			H35.16*	Retinopathy of prematurity, stage 5			H35.16*	Retinopathy of prematurity, stage 5			H35.16*	Retinopathy of prematurity, stage 5			H35.16*	Retinopathy of prematurity, stage 5			H35.16*	Retinopathy of prematurity, stage 5			H35.16*	Retinopathy of prematurity, stage 5			H35.16*	Retinopathy of prematurity, stage 5			H35.16*	Retinopathy of prematurity, stage 5			H35.16*	Retinopathy of prematurity, stage 5			H35.16*	Retinopathy of prematurity, stage 5			H35.16*	Retinopathy of prematurity, stage 5			H35.16*	Retinopathy of prematurity, stage 5			H35.16*	Retinopathy of prematurity, stage 5			H35.16*	Retinopathy of prematurity, stage 5			H35.16*	Retinopathy of prematurity, stage 5			H35.16*	Retinopathy of prematurity, stage 5			H35.16*	Retinopathy of prematurity, stage 5			H35.16*	Retinopathy of prematurity, stage 5			H35.16*	Retinopathy of prematurity, stage 5			H35.16*	Retinopathy of prematurity, stage 5			H35.16*	Retinopathy of prematurity, stage 5			H35.16*	Retinopathy of prematurity, stage 5			H35.16*	Retinopathy of prematurity, stage 5			H35.16*	Retinopathy of prematurity, stage 5			H35.16*	Retinopathy of prematurity, stage 5			H35.16*	Retinopathy of prematurity, stage 5			H35.16*	Retinopathy of prematurity, stage 5			H35.16*	Retinopathy of prematurity, stage 5			H35.16*	Retinopathy of prematurity, stage 5			H35.16*	Retinopathy of prematurity, stage 5			H35.16*	Retinopathy of prematurity, stage 5			H35.16*	Retinopathy of prematurity, stage 5			H35.16*	Retinopathy of prematurity, stage 5			H35.16*	Retinopathy of prematurity, stage 5			H35.16*	Retinopathy of prematurity, stage 5			H35.16*	Retinopathy of prematurity, stage 5			H35.16*	Retinopathy of prematurity, stage 5			H35.16*	Retinopathy of prematurity, stage 5			H35.16*	Retinopathy of prematurity, stage 5			H35.16*	Retinopathy of prematurity, stage 5			H35.16*	Retinopathy of prematurity, stage 5			H35.16*	Retinopathy of prematurity, stage 5			H35.16*	Retinopathy of prematurity, stage 5			H35.16*	Retinopathy of prematurity, stage 5			H35.16*	Retinopathy of prematurity, stage 5			H35.16*	Retinopathy of prematurity, stage 5			H35.16*	Retinopathy of prematurity, stage 5			H35.16*	Retinopathy of prematurity, stage 5			H35.16*	Retinopathy of prematurity, stage 5			H35.16*	Retinopathy of prematurity, stage 5			H35.16*	Retinopathy of prematurity, stage 5			H35.16*	Retinopathy of prematurity, stage 5			H35.16*	Retinopathy of prematurity, stage 5			H35.16*	Retinopathy of prematurity, stage 5			H35.16*	Retinopathy of prematurity, stage 5			H35.16*	Retinopathy of prematurity, stage 5			H35.16*	Retinopathy of prematurity, stage 5			H35.16*	Retinopathy of prematurity, stage 5			H35.16*	Retinopathy of prematurity, stage 5			H35.16*	Retinopathy of prematurity, stage 5			H35.16*	Retinopathy of prematurity, stage 5			H35.16*	Retinopathy of prematurity, stage 5			H35.16*	Retinopathy of prematurity, stage 5			H35.16*	Retinopathy of prematurity, stage 5			H35.16*	Retinopathy of prematurity, stage 5			H35.16*	Retinopathy of prematurity, stage 5			H35.16*	Retinopathy of prematurity, stage 5			H35.16*	Retinopathy of prematurity, stage 5			H35.16*	Retinopathy of prematurity, stage 5			H35.16*	Retinopathy of prematurity, stage 5			H35.16*	Retinopathy of prematurity, stage 5			H35.16*	Retinopathy of prematurity, stage 5			H35.16*	Retinopathy of prematurity, stage 5			H35.16*	Retinopathy of prematurity, stage 5			H35.16*	Retinopathy of prematurity, stage 5			H35.16*	Retinopathy of prematurity, stage 5			H35.16*	Retinopathy of prematurity, stage 5			H35.16*	Retinopathy of prematurity, stage 5			H35.16*	Retinopathy of prematurity, stage 5			H35.16*	Retinopathy of prematurity, stage 5			H35.16*	Retinopathy of prematurity, stage 5			H35.16*	Retinopathy of prematurity, stage 5			H35.16*	Retinopathy of prematurity, stage 5			H35.16*	Retinopathy of prematurity, stage 5			H35.16*	Retinopathy of prematurity, stage 5			H35.16*	Retinopathy of prematurity, stage 5			H35.16*	Retinopathy of prematurity, stage 5			H35.16*	Retinopathy of prematurity, stage 5			H35.16*	Retinopathy of prematurity, stage 5			H35.16*	Retinopathy of prematurity, stage 5			H35.16*	Retinopathy of prematurity, stage 5			H35.16*	Retinopathy of prematurity, stage 5			H35.16*	Retinopathy of prematurity, stage 5			H35.16*	Retinopathy of prematurity, stage 5			H35.16*	Retinopathy of prematurity, stage 5			H35.16*	Retinopathy of prematurity, stage 5			H35.16*	Retinopathy of prematurity, stage 5			H35.16*	Retinopathy of prematurity, stage 5			H35.16*	Retinopathy of prematurity, stage 5			H35.16*	Retinopathy of prematurity, stage 5			H35.16*	Retinopathy of prematurity, stage 5			H35.16*	Retinopathy of prematurity, stage 5			H35.16*	Retinopathy of prematurity, stage 5			H35.16*	Retinopathy of prematurity, stage 5			H35.16*	Retinopathy of prematurity, stage 5			H35.16*	Retinopathy of prematurity, stage 5			H35.16*	Retinopathy of prematurity, stage 5			H35.16*	Retinopathy of prematurity, stage 5			H35.16*	Retinopathy of prematurity, stage 5			H35.16*	Retinopathy of prematurity, stage 5			H35.16*	Retinopathy of prematurity, stage 5			H35.16*	Retinopathy of prematurity, stage 5			H35.16*	Retinopathy of prematurity, stage 5			H35.16*	Retinopathy of prematurity, stage 5			H35.16*	Retinopathy of prematurity, stage 5			H35.16*	Retinopathy of prematurity, stage 5			H35.16*	Retinopathy of prematurity, stage 5			H35.16*	Retinopathy of prematurity, stage 5			H35.16*	Retinopathy of prematurity, stage 5			H35.16*	Retinopathy of prematurity, stage 5			H35.16*	Retinopathy of prematurity, stage 5			H35.16*	Retinopathy of prematurity, stage 5			H35.16*	Retinopathy of prematurity, stage 5			H35.16*	Retinopathy of prematurity, stage 5			H35.16*	Retinopathy of prematurity, stage 5			H35.16*	Retinopathy of prematurity, stage 5			H35.16*	Retinopathy of prematurity, stage 5			H35.16*	Retinopathy of prematurity, stage 5			H35.16*	Retinopathy of prematurity, stage 5			H35.16*	Retinopathy of prematurity, stage 5			H35.16*	Retinopathy of prematurity, stage 5			H35.16*	Retinopathy of prematurity, stage 5			H35.16*	Retinopathy of prematurity, stage 5			H35.16*	Retinopathy of prematurity, stage 5			H35.16*	Retinopathy of prematurity, stage 5			H35.16*	Retinopathy of prematurity, stage 5			H35.16*	Retinopathy of prematurity, stage 5			H35.16*	Retinopathy of prematurity, stage 5			H35.16*	Retinopathy of prematurity, stage 5			H35.16*	Retinopathy of prematurity, stage 5			H35.16*	Retinopathy of prematurity, stage 5			H35.16*	Retinopathy of prematurity, stage 5			H35.16*	Retinopathy of prematurity, stage 5			H35.16*	Retinopathy of prematurity, stage 5			H35.16*	Retinopathy of prematurity, stage 5			H35.16*	Retinopathy of prematurity, stage 5			H35.16*	Retinopathy of prematurity, stage 5			H35.16*	Retinopathy of prematurity, stage 5			H35.16*	Retinopathy of prematurity, stage 5			H35.16*	Retinopathy of prematurity, stage 5			H35.16*	Retinopathy of prematurity, stage 5			H35.16*	Retinopathy of prematurity, stage 5			H35.16*	Retinopathy of prematurity, stage 5			H35.16*	Retinopathy of prematurity, stage 5			H35.16*	Retinopathy of prematurity, stage 5			H35.16*	Retinopathy of prematurity, stage 5			H35.16*	Retinopathy of prematurity, stage 5			H35.16*	Retinopathy of prematurity, stage 5			H35.16*	Retinopathy of prematurity, stage 5			H35.16*	Retinopathy of prematurity, stage 5			H35.16*	Retinopathy of prematurity, stage 5			H35.16*	Retinopathy of prematurity, stage 5			H35.16*	Retinopathy of prematurity, stage 5			H35.16*	Retinopathy of prematurity, stage 5			H35.16*	Retinopathy of prematurity, stage 5			H35.16*	Retinopathy of prematurity, stage 5			H35.16*	Retinopathy of prematurity, stage 5			H35.16*	Retinopathy of prematurity, stage 5			H35.16*	Retinopathy of prematurity, stage 5			H35.16*	Retinopathy of prematurity, stage 5			H35.16*	Retinopathy of prematurity, stage 5			H35.16*	Retinopathy of prematurity, stage 5			H35.16*	Retinopathy of prematurity, stage 5			H35.16*	Retinopathy of prematurity, stage 5			H35.16*	Retinopathy of prematurity, stage 5			H35.16*	Retinopathy of prematurity, stage 5			H35.16*	Retinopathy of prematurity, stage 5			H35.16*	Retinopathy of prematurity, stage 5			H35.16*	Retinopathy of prematurity, stage 5			H35.16*	Retinopathy of prematurity, stage 5			H35.16*	Retinopathy of prematurity, stage 5			H35.16*	Retinopathy of prematurity, stage 5			H35.16*	Retinopathy of prematurity, stage 5			H35.16*	Retinopathy of prematurity, stage 5			H35.16*	Retinopathy of prematurity, stage 5			H35.16*	Retinopathy of prematurity, stage 5			H35.16*	Retinopathy of prematurity, stage 5			H35.16*	Retinopathy of prematurity, stage 5			H35.16*	Retinopathy of prematurity, stage 5			H35.16*	Retinopathy of prematurity, stage 5			H35.16*	Retinopathy of prematurity, stage 5			H35.16*	Retinopathy of prematurity, stage 5			H35.16*	Retinopathy of prematurity, stage 5			H35.16*	Retinopathy of prematurity, stage 5			H35.16*	Retinopathy of prematurity, stage 5			H35.16*	Retinopathy of prematurity, stage 5			H35.16*	Retinopathy of prematurity, stage 5			H35.16*	Retinopathy of prematurity, stage 5			H35.16*	Retinopathy of prematurity, stage 5			H35.16*	Retinopathy of prematurity, stage 5			H35.16*	Retinopathy of prematurity, stage 5			H35.16*	Retinopathy of prematurity, stage 5			H35.16*	Retinopathy of prematurity, stage 5			H35.16*	Retinopathy of prematurity, stage 5			H35.16*	Retinopathy of prematurity, stage 5			H35.16*	Retinopathy of prematurity, stage 5			H35.16*	Retinopathy of prematurity, stage 5			H35.16*	Retinopathy of prematurity, stage 5			H35.16*	Retinopathy of prematurity, stage 5			H35.16*	Retinopathy of prematurity, stage 5			H35.16*	Retinopathy of prematurity, stage 5			H35.16*	Retinopathy of prematurity, stage 5			H35.16*	Retinopathy of prematurity, stage 5			H35.16*	Retinopathy of prematurity, stage 5			H35.16*	Retinopathy of prematurity, stage 5			H35.16*	Retinopathy of prematurity, stage 5			H35.16*	Retinopathy of prematurity, stage 5			H35.16*	Retinopathy of prematurity, stage 5			H35.16*	Retinopathy of prematurity, stage 5			H35.16*	Retinopathy of prematurity, stage 5			H35.16*	Retinopathy of prematurity, stage 5			H35.16*	Retinopathy of prematurity, stage 5			H35.16*	Retinopathy of prematurity, stage 5			H35.16*	Retinopathy of prematurity, stage 5			H35.16*	Retinopathy of prematurity, stage 5			H35.16*	Retinopathy of prematurity, stage 5			H35.16*	Retinopathy of prematurity, stage 5			H35.16*	Retinopathy of prematurity, stage 5			H35.16*	Retinopathy of prematurity, stage 5			H35.16*	Retinopathy of prematurity, stage 5			H35.16*	Retinopathy of prematurity, stage 5			H35.16*	Retinopathy of prematurity, stage 5			H35.16*	Retinopathy of prematurity, stage 5			H35.16*	Retinopathy of prematurity, stage 5			H35.16*	Retinopathy of prematurity, stage 5			H35.16*	Retinopathy of prematurity, stage 5			H35.16*	Retinopathy of prematurity, stage 5			H35.16*	Retinopathy of prematurity, stage 5			H35.16*	Retinopathy of prematurity, stage 5			H35.16*	Retinopathy of prematurity, stage 5			H35.16*	Retinopathy of prematurity, stage 5			H35.16*	Retinopathy of prematurity, stage 5			H35.16*	Retinopathy of prematurity, stage 5			H35.16*	Retinopathy of prematurity, stage 5			H35.16*	Retinopathy of prematurity, stage 5			H35.16*	Retinopathy of prematurity, stage 5			H35.16*	Retinopathy of prematurity, stage 5			H35.16*	Retinopathy of prematurity, stage 5			H35.16*	Retinopathy of prematurity, stage 5			H35.16*	Retinopathy of prematurity, stage 5			H35.16*	Retinopathy of prematurity, stage 5			H35.16*	Retinopathy of prematurity, stage 5			H35.16*	Retinopathy of prematurity, stage 5			H35.16*	Retinopathy of prematurity, stage 5			H35.16*	Retinopathy of prematurity, stage 5			H35.16*	Retinopathy of prematurity, stage 5			H35.16*	Retinopathy of prematurity, stage 5			H35.16*	Retinopathy of prematurity, stage 5			H35.16*	Retinopathy of prematurity, stage 5			H35.16*	Retinopathy of prematurity, stage 5			H35.16*	Retinopathy of prematurity, stage 5			H35.16*	Retinopathy of prematurity, stage 5			H35.16*	Retinopathy of prematurity, stage 5			H35.16*	Retinopathy of prematurity, stage 5			H35.16*	Retinopathy of prematurity, stage 5			H35.16*	Retinopathy of prematurity, stage 5			H35.16*	Retinopathy of prematurity, stage 5			H35.16*	Retinopathy of prematurity, stage 5			H35.16*	Retinopathy of prematurity, stage 5			H35.16*	Retinopathy of prematurity, stage 5			H35.16*	Retinopathy of prematurity, stage 5			H35.16*	Retinopathy of prematurity, stage 5			H35.16*	Retinopathy of prematurity, stage 5			H35.16*	Retinopathy of prematurity, stage 5			H35.16*	Retinopathy of prematurity, stage 5			H35.16*	Retinopathy of prematurity, stage 5			H35.16*	Retinopathy of prematurity, stage 5			H35.16*	Retinopathy of prematurity, stage 5			H35.16*	Retinopathy of prematurity, stage 5			H35.16*	Retinopathy of prematurity, stage 5			H35.16*	Retinopathy of prematurity, stage 5			H35.16*	Retinopathy of prematurity, stage 5			H35.16*	Retinopathy of prematurity, stage 5			H35.16*	Retinopathy of prematurity, stage 5			H35.16*	Retinopathy of prematurity, stage 5			H35.16*	Retinopathy of prematurity, stage 5			H35.16*	Retinopathy of prematurity, stage 5			H35.16*	Retinopathy of prematurity, stage 5			H35.16*	Retinopathy of prematurity, stage 5			H35.16*	Retinopathy of prematurity, stage 5			H35.16*	Retinopathy of prematurity, stage 5			H35.16*	Retinopathy of prematurity, stage 5			H35.16*	Retinopathy of prematurity, stage 5			H35.16*	Retinopathy of prematurity, stage 5			H35.16*	Retinopathy of prematurity, stage 5			H35.16*	Retinopathy of prematurity, stage 5			H35.16*	Retinopathy of prematurity, stage 5			H35.16*	Retinopathy of prematurity, stage 5			H35.16*	Retinopathy of prematurity, stage 5			H35.16*	Retinopathy of prematurity, stage 5			H35.16*	Retinopathy of prematurity, stage 5			H35.16*	Retinopathy of prematurity, stage 5			H35.16*	Retinopathy of prematurity, stage 5			H35.16*	Retinopathy of prematurity, stage 5			H35.16*	Retinopathy of prematurity, stage 5			H35.16*	Retinopathy of prematurity, stage 5			H35.16*	Retinopathy of prematurity, stage 5			H35.16*	Retinopathy of prematurity, stage 5			H35.16*	Retinopathy of prematurity, stage 5			H35.16*	Retinopathy of prematurity, stage 5			H35.16*	Retinopathy of prematurity, stage 5			H35.16*	Retinopathy of prematurity, stage 5			H35.16*	Retinopathy of prematurity, stage 5			H35.16*	Retinopathy of prematurity, stage 5			H35.16*	Retinopathy of prematurity, stage 5			H35.16*	Retinopathy of prematurity, stage 5			H35.16*	Retinopathy of prematurity, stage 5			H35.16*	Retinopathy of prematurity, stage 5			H35.16*	Retinopathy of prematurity, stage 5			H35.16*	Retinopathy of prematurity, stage 5			H35.16*	Retinopathy of prematurity, stage 5			H35.16*	Retinopathy of prematurity, stage 5			H35.16*	Retinopathy of prematurity, stage 5			H35.16*	Retinopathy of prematurity, stage 5			H35.16*	Retinopathy of prematurity, stage 5			H35.16*	Retinopathy of prematurity, stage 5			H35.16*	Retinopathy of prematurity, stage 5			H35.16*	Retinopathy of prematurity, stage 5			H35.16*	Retinopathy of prematurity, stage 5			H35.16*	Retinopathy of prematurity, stage 5			H35.16*	Retinopathy of prematurity, stage 5			H35.16*	Retinopathy of prematurity, stage 5			H35.16*	Retinopathy of prematurity, stage 5			H35.16*	Retinopathy of prematurity, stage 5			H35.16*	Retinopathy of prematurity, stage 5			H35.16*	Retinopathy of prematurity, stage 5			H35.16*	Retinopathy of prematurity, stage 5			H35.16*	Retinopathy of prematurity, stage 5			H35.16*	Retinopathy of prematurity, stage 5			H35.16*	Retinopathy of prematurity, stage 5			H35.16*	Retinopathy of prematurity, stage 5			H35.16*	Retinopathy of prematurity, stage 5			H35.16*	Retinopathy of prematurity, stage 5			H35.16*	Retinopathy of prematurity, stage 5			H35.16*	Retinopathy of prematurity, stage 5			H35.16*	Retinopathy of prematurity, stage 5			H35.16*	Retinopathy of prematurity, stage 5			H35.16*	Retinopathy of prematurity, stage 5			H35.16*	Retinopathy of prematurity, stage 5			H35.16*	Retinopathy of prematurity, stage 5			H35.16*	Retinopathy of prematurity, stage 5			H35.16*	Retinopathy of prematurity, stage 5			H35.16*	Retinopathy of prematurity, stage 5			H35.16*	Retinopathy of prematurity, stage 5			H35.16*	Retinopathy of prematurity, stage 5			H35.16*	Retinopathy of prematurity, stage 5			H35.16*	Retinopathy of prematurity, stage 5			H35.16*	Retinopathy of prematurity, stage 5			H35.16*	Retinopathy of prematurity, stage 5			H35.16*	Retinopathy of prematurity, stage 5			H35.16*	Retinopathy of prematurity, stage 5			H35.16*	Retinopathy of prematurity, stage 5			H35.16*	Retinopathy of prematurity, stage 5			H35.16*	Retinopathy of prematurity, stage 5			H35.16*	Retinopathy of prematurity, stage 5			H35.16*	Retinopathy of prematurity, stage 5			H35.16*	Retinopathy of prematurity, stage 5			H35.16*	Retinopathy of prematurity, stage 5			H35.16*	Retinopathy of prematurity, stage 5			H35.16*	Retinopathy of prematurity, stage 5			H35.16*	Retinopathy of prematurity, stage 5			H35.16*	Retinopathy of prematurity, stage 5			H35.16*	Retinopathy of prematurity, stage 5			H35.16*	Retinopathy of prematurity, stage 5			H35.16*	Retinopathy of prematurity, stage 5			H35.16*	Retinopathy of prematurity, stage 5			H35.16*	Retinopathy of prematurity, stage 5			H35.16*	Retinopathy of prematurity, stage 5			H35.16*	Retinopathy of prematurity, stage 5			H35.16*	Retinopathy of prematurity, stage 5			H35.16*	Retinopathy of prematurity, stage 5			H35.16*	Retinopathy of prematurity, stage 5			H35.16*	Retinopathy of prematurity, stage 5			H35.16*	Retinopathy of prematurity, stage 5			H35.16*	Retinopathy of prematurity, stage 5			H35.16*	Retinopathy of prematurity, stage 5			H35.16*	Retinopathy of prematurity, stage 5			H35.16*	Retinopathy of prematurity, stage 5			H35.16*	Retinopathy of prematurity, stage 5			H35.16*	Retinopathy of prematurity, stage 5			H35.16*	Retinopathy of prematurity, stage 5			H35.16*	Retinopathy of prematurity, stage 5			H35.16*	Retinopathy of prematurity, stage 5			H35.16*	Retinopathy of prematurity, stage 5			H35.16*	Retinopathy of prematurity, stage 5			H35.16*	Retinopathy of prematurity, stage 5			H35.16*	Retinopathy of prematurity, stage 5			H35.16*	Retinopathy of prematurity, stage 5			H35.16*	Retinopathy of prematurity, stage 5			H35.16*	Retinopathy of prematurity, stage 5			H35.16*	Retinopathy of prematurity, stage 5			H35.16*	Retinopathy of prematurity, stage 5			H35.16*	Retinopathy of prematurity, stage 5			H35.16*	Retinopathy of prematurity, stage 5			H35.16*	Retinopathy of prematurity, stage 5			H35.16*	Retinopathy of prematurity, stage 5			H35.16*	Retinopathy of prematurity, stage 5			H35.16*	Retinopathy of prematurity, stage 5			H35.16*	Retinopathy of prematurity, stage 5			H35.16*	Retinopathy of prematurity, stage 5			H35.16*	Retinopathy of prematurity, stage 5			H35.16*	Retinopathy of prematurity, stage 5			H35.16*	Retinopathy of prematurity, stage 5			H35.16*	Retinopathy of prematurity, stage 5			H35.16*	Retinopathy of prematurity, stage 5			H35.16*	Retinopathy of prematurity, stage 5			H35.16*	Retinopathy of prematurity, stage 5			H35.16*	Retinopathy of prematurity, stage 5			H35.16*	Retinopathy of prematurity, stage 5			H35.16*	Retinopathy of prematurity, stage 5			H35.16*	Retinopathy of prematurity, stage 5			H35.16*	Retinopathy of prematurity, stage 5			H35.16*	Retinopathy of prematurity, stage 5			H35.16*	Retinopathy of prematurity, stage 5			H35.16*	Retinopathy of prematurity, stage 5			H35.16*	Retinopathy of prematurity, stage 5			H35.16*	Retinopathy of prematurity, stage 5			H35.16*	Retinopathy of prematurity, stage 5			H35.16*	Retinopathy of prematurity, stage 5			H35.16*	Retinopathy of prematurity, stage 5			H35.16*	Retinopathy of prematurity, stage 5			H35.16*	Retinopathy of prematurity, stage 5			H35.16*	Retinopathy of prematurity, stage 5			H35.16*	Retinopathy of prematurity, stage 5			H35.16*	Retinopathy of prematurity, stage 5			H35.16*	Retinopathy of prematurity, stage 5			H35.16*	Retinopathy of prematurity, stage 5			H35.16*	Retinopathy of prematurity, stage 5			H35.16*	Retinopathy of prematurity, stage 5			H35.16*	Retinopathy of prematurity, stage 5			H35.16*	Retinopathy of prematurity, stage 5			H35.16*	Retinopathy of prematurity, stage 5			H35.16*	Retinopathy of prematurity, stage 5			H35.16*	Retinopathy of prematurity, stage 5			H35.16*	Retinopathy of prematurity, stage 5			H35.16*	Retinopathy of prematurity, stage 5			H35.16*	Retinopathy of prematurity, stage 5			H35.16*	Retinopathy of prematurity, stage 5			H35.16*	Retinopathy of prematurity, stage 5			H35.16*	Retinopathy of prematurity, stage 5			H35.16*	Retinopathy of prematurity, stage 5			H35.16*	Retinopathy of prematurity, stage 5			H35.16*	Retinopathy of prematurity, stage 5			H35.16*	Retinopathy of prematurity, stage 5			H35.16*	Retinopathy of prematurity, stage 5			H35.16*	Retinopathy of prematurity, stage 5			H35.16*	Retinopathy of prematurity, stage 5			H35.16*	Retinopathy of prematurity, stage 5			H35.16*	Retinopathy of prematurity, stage 5			H35.16*	Retinopathy of prematurity, stage 5			H35.16*	Retinopathy of prematurity, stage 5			H35.16*	Retinopathy of prematurity, stage 5			H35.16*	Retinopathy of prematurity, stage 5			H35.16*	Retinopathy of prematurity, stage 5			H35.16*	Retinopathy of prematurity, stage 5			H35.16*	Retinopathy of prematurity, stage 5			H35.16*	Retinopathy of prematurity, stage 5			H35.16*	Retinopathy of prematurity, stage 5			H35.16*	Retinopathy of prematurity, stage 5			H35.16*	Retinopathy of prematurity, stage 5			H35.16*	Retinopathy of prematurity, stage 5			H35.16*	Retinopathy of prematurity, stage 5			H35.16*	Retinopathy of prematurity, stage 5			H35.16*	Retinopathy of prematurity, stage 5			H35.16*	Retinopathy of prematurity, stage 5			H35.16*	Retinopathy of prematurity, stage 5			H35.16*	Retinopathy of prematurity, stage 5			H35.16*	Retinopathy of prematurity, stage 5			H35.16*	Retinopathy of prematurity, stage 5			H35.16*	Retinopathy of prematurity, stage 5			H35.16*	Retinopathy of prematurity, stage 5			H35.16*	Retinopathy of prematurity, stage 5			H35.16*	Retinopathy of prematurity, stage 5			H35.16*	Retinopathy of prematurity, stage 5			H35.16*	Retinopathy of prematurity, stage 5			H35.16*	Retinopathy of prematurity, stage 5			H35.16*	Retinopathy of prematurity, stage 5			H35.16*	Retinopathy of prematurity, stage 5			H35.16*	Retinopathy of prematurity, stage 5			H35.16*	Retinopathy of prematurity, stage 5			H35.16*	Retinopathy of prematurity, stage 5			H35.16*	Retinopathy of prematurity, stage 5			H35.16*	Retinopathy of prematurity, stage 5			H35.16*	Retinopathy of prematurity, stage 5			H35.16*	Retinopathy of prematurity, stage 5			H35.16*	Retinopathy of prematurity, stage 5			H35.16*	Retinopathy of prematurity, stage 5			H35.16*	Retinopathy of prematurity, stage 5			H35.16*	Retinopathy of prematurity, stage 5			H35.16*	Retinopathy of prematurity, stage 5			H35.16*	Retinopathy of prematurity, stage 5			H35.16*	Retinopathy of prematurity, stage 5			H35.16*	Retinopathy of prematurity, stage 5			H35.16*	Retinopathy of prematurity, stage 5			H35.16*	Retinopathy of prematurity, stage 5			H35.16*	Retinopathy of prematurity, stage 5			H35.16*	Retinopathy of prematurity, stage 5			H35.16*	Retinopathy of prematurity, stage 5			H35.16*	Retinopathy of prematurity, stage 5			H35.16*	Retinopathy of prematurity, stage 5			H35.16*	Retinopathy of prematurity, stage 5			H35.16*	Retinopathy of prematurity, stage 5			H35.16*	Retinopathy of prematurity, stage 5			H35.16*	Retinopathy of prematurity, stage 5			H35.16*	Retinopathy of prematurity, stage 5			H35.16*	Retinopathy of prematurity, stage 5			H35.16*	Retinopathy of prematurity, stage 5			H35.16*	Retinopathy of prematurity, stage 5			H35.16*	Retinopathy of prematurity, stage 5			H35.16*	Retinopathy of prematurity, stage 5			H35.16*	Retinopathy of prematurity, stage 5			H35.16*	Retinopathy of prematurity, stage 5			H35.16*	Retinopathy of prematurity, stage 5			H35.16*	Retinopathy of prematurity, stage 5			H35.16*	Retinopathy of prematurity, stage 5			H35.16*	Retinopathy of prematurity, stage 5			H35.16*	Retinopathy of prematurity, stage 5			H35.16*	Retinopathy of prematurity, stage 5			H35.16*	Retinopathy of prematurity, stage 5			H35.16*	Retinopathy of prematurity, stage 5			H35.16*	Retinopathy of prematurity, stage 5			H35.16*	Retinopathy of prematurity, stage 5			H35.16*	Retinopathy of prematurity, stage 5			H35.16*	Retinopathy of prematurity, stage 5			H35.16*	Retinopathy of prematurity, stage 5			H35.16*	Retinopathy of prematurity, stage 5			H35.16*	Retinopathy of prematurity, stage 5			H35.16*	Retinopathy of prematurity, stage 5			H35.16*	Retinopathy of prematurity, stage 5			H35.16*	Retinopathy of prematurity, stage 5			H35.16*	Retinopathy of prematurity, stage 5			H35.16*	Retinopathy of prematurity, stage 5			H35.16*	Retinopathy of prematurity, stage 5			H35.16*	Retinopathy of prematurity, stage 5			H35.16*	Retinopathy of prematurity, stage 5			H35.16*	Retinopathy of prematurity, stage 5			H35.16*	Retinopathy of prematurity, stage 5			H35.16*	Retinopathy of prematurity, stage 5			H35.16*	Retinopathy of prematurity, stage 5			H35.16*	Retinopathy of prematurity, stage 5			H35.16*	Retinopathy of prematurity, stage 5			H35.16*	Retinopathy of prematurity, stage 5			H35.16*	Retinopathy of prematurity, stage 5			H35.16*	Retinopathy of prematurity, stage 5			H35.16*	Retinopathy of prematurity, stage 5			H35.16*	Retinopathy of prematurity, stage 5			H35.16*	Retinopathy of prematurity, stage 5			H35.16*	Retinopathy of prematurity, stage 5			H35.16*	Retinopathy of prematurity, stage 5			H35.16*	Retinopathy of prematurity, stage 5			H35.16*	Retinopathy of prematurity, stage 5			H35.16*	Retinopathy of prematurity, stage 5			H35.16*	Retinopathy of prematurity, stage 5			H35.16*	Retinopathy of prematurity, stage 5			H35.16*	Retinopathy of prematurity, stage 5			H35.16*	Retinopathy of prematurity, stage 5			H35.16*	Retinopathy of prematurity, stage 5			H35.16*	Retinopathy of prematurity, stage 5			H35.16*	Retinopathy of prematurity, stage 5			H35.16*	Retinopathy of prematurity, stage 5			H35.16*	Retinopathy of prematurity, stage 5			H35.16*	Retinopathy of prematurity, stage 5			H35.16*	Retinopathy of prematurity, stage 5			H35.16*	Retinopathy of prematurity, stage 5			H35.16*	Retinopathy of prematurity, stage 5			H35.16*	Retinopathy of prematurity, stage 5			H35.16*	Retinopathy of prematurity, stage 5			H35.16*	Retinopathy of prematurity, stage 5			H35.16*	Retinopathy of prematurity, stage 5			H35.16*	Retinopathy of prematurity, stage 5			H35.16*	Retinopathy of prematurity, stage 5			H35.16*	Retinopathy of prematurity, stage 5			H35.16*	Retinopathy of prematurity, stage 5			H35.16*	Retinopathy of prematurity, stage 5			H35.16*	Retinopathy of prematurity, stage 5			H35.16*	Retinopathy of prematurity, stage 5			H35.16*	Retinopathy of prematurity, stage 5			H35.16*	Retinopathy of prematurity, stage 5			H35.16*	Retinopathy of prematurity, stage 5			H35.16*	Retinopathy of prematurity, stage 5			H35.16*	Retinopathy of prematurity, stage 5			H35.16*	Retinopathy of prematurity, stage 5			H35.16*	Retinopathy of prematurity, stage 5			H35.16*	Retinopathy of prematurity, stage 5			H35.16*	Retinopathy of prematurity, stage 5			H35.16*	Retinopathy of prematurity, stage 5			H35.16*	Retinopathy of prematurity, stage 5			H35.16*	Retinopathy of prematurity, stage 5			H35.16*	Retinopathy of prematurity, stage 5			H35.16*	Retinopathy of prematurity, stage 5			H35.16*	Retinopathy of prematurity, stage 5			H35.16*	Retinopathy of prematurity, stage 5			H35.16*	Retinopathy of prematurity, stage 5			H35.16*	Retinopathy of prematurity, stage 5			H35.16*	Retinopathy of prematurity, stage 5			H35.16*	Retinopathy of prematurity, stage 5			H35.16*	Retinopathy of prematurity, stage 5			H35.16*	Retinopathy of prematurity, stage 5			H35.16*	Retinopathy of prematurity, stage 5			H35.16*	Retinopathy of prematurity, stage 5			H35.16*	Retinopathy of prematurity, stage 5			H35.16*	Retinopathy of prematurity, stage 5			H35.16*	Retinopathy of prematurity, stage 5			H35.16*	Retinopathy of prematurity, stage 5			H35.16*	Retinopathy of prematurity, stage 5			H35.16*	Retinopathy of prematurity, stage 5			H35.16*	Retinopathy of prematurity, stage 5			H35.16*	Retinopathy of prematurity, stage 5			H35.16*	Retinopathy of prematurity, stage 5			H35.16*	Retinopathy of prematurity, stage 5			H35.16*	Retinopathy of prematurity, stage 5			H35.16*	Retinopathy of prematurity, stage 5			H35.16*	Retinopathy of prematurity, stage 5			H35.16*	Retinopathy of prematurity, stage 5			H35.16*	Retinopathy of prematurity, stage 5			H35.16*	Retinopathy of prematurity, stage 5			H35.16*	Retinopathy of prematurity, stage 5			H35.16*	Retinopathy of prematurity, stage 5			H35.16*	Retinopathy of prematurity, stage 5			H35.16*	Retinopathy of prematurity, stage 5			H35.16*	Retinopathy of prematurity, stage 5			H35.16*	Retinopathy of prematurity, stage 5			H35.16*	Retinopathy of prematurity, stage 5			H35.16*	Retinopathy of prematurity, stage 5			H35.16*	Retinopathy of prematurity, stage 5			H35.16*	Retinopathy of prematurity, stage 5			H35.16*	Retinopathy of prematurity, stage 5			H35.16*	Retinopathy of prematurity, stage 5			H35.16*	Retinopathy of prematurity, stage 5			H35.16*	Retinopathy of prematurity, stage 5			H35.16*	Retinopathy of prematurity, stage 5			H35.16*	Retinopathy of prematurity, stage 5			H35.16*	Retinopathy of prematurity, stage 5			H35.16*	Retinopathy of prematurity, stage 5			H35.16*	Retinopathy of prematurity, stage 5			H35.16*	Retinopathy of prematurity, stage 5			H35.16*	Retinopathy of prematurity, stage 5			H35.16*	Retinopathy of prematurity, stage 5			H35.16*	Retinopathy of prematurity, stage 5			H35.16*	Retinopathy of prematurity, stage 5			H35.16*	Retinopathy of prematurity, stage 5			H35.16*	Retinopathy of prematurity, stage 5			H35.16*	Retinopathy of prematurity, stage 5			H35.16*	Retinopathy of prematurity, stage 5			H35.16*	Retinopathy of prematurity, stage 5			H35.16*	Retinopathy of prematurity, stage 5			H35.16*	Retinopathy of prematurity, stage 5			H35.16*	Retinopathy of prematurity, stage 5			H35.16*	Retinopathy of prematurity, stage 5			H35.16*	Retinopathy of prematurity, stage 5			H35.16*	Retinopathy of prematurity, stage 5			H35.16*	Retinopathy of prematurity, stage 5			H35.16*	Retinopathy of prematurity, stage 5			H35.16*	Retinopathy of prematurity, stage 5			H35.16*	Retinopathy of prematurity, stage 5			H35.16*	Retinopathy of prematurity, stage 5			H35.16*	Retinopathy of prematurity, stage 5			H35.16*	Retinopathy of prematurity, stage 5			H35.16*	Retinopathy of prematurity, stage 5			H35.16*	Retinopathy of prematurity, stage 5			H35.16*	Retinopathy of prematurity, stage 5			H35.16*	Retinopathy of prematurity, stage 5			H35.16*	Retinopathy of prematurity, stage 5			H35.16*	Retinopathy of prematurity, stage 5			H35.16*	Retinopathy of prematurity, stage 5			H35.16*	Retinopathy of prematurity, stage 5			H35.16*	Retinopathy of prematurity, stage 5			H35.16*	Retinopathy of prematurity, stage 5			H35.16*	Retinopathy of prematurity, stage 5			H35.16*	Retinopathy of prematurity, stage 5			H35.16*	Retinopathy of prematurity, stage 5			H35.16*	Retinopathy of prematurity, stage 5			H35.16*	Retinopathy of prematurity, stage 5			H35.16*	Retinopathy of prematurity, stage 5			H35.16*	Retinopathy of prematurity, stage 5			H35.16*	Retinopathy of prematurity, stage 5			H35.16*	Retinopathy of prematurity, stage 5			H35.16*	Retinopathy of prematurity, stage 5			H35.16*	Retinopathy of prematurity, stage 5			H35.16*	Retinopathy of prematurity, stage 5			H35.16*	Retinopathy of prematurity, stage 5			H35.16*	Retinopathy of prematurity, stage 5			H35.16*	Retinopathy of prematurity, stage 5			H35.16*	Retinopathy of prematurity, stage 5			H35.16*	Retinopathy of prematurity, stage 5			H35.16*	Retinopathy of prematurity, stage 5			H35.16*	Retinopathy of prematurity, stage 5			H35.16*	Retinopathy of prematurity, stage 5			H35.16*	Retinopathy of prematurity, stage 5			H35.16*	Retinopathy of prematurity, stage 5			H35.16*	Retinopathy of prematurity, stage 5			H35.16*	Retinopathy of prematurity, stage 5			H35.16*	Retinopathy of prematurity, stage 5			H35.16*	Retinopathy of prematurity, stage 5			H35.16*	Retinopathy of prematurity, stage 5			H35.16*	Retinopathy of prematurity, stage 5			H35.16*	Retinopathy of prematurity, stage 5			H35.16*	Retinopathy of prematurity, stage 5			H35.16*	Retinopathy of prematurity, stage 5			H35.16*	Retinopathy of prematurity, stage 5			H35.16*	Retinopathy of prematurity, stage 5			H35.16*	Retinopathy of prematurity, stage 5			H35.16*	Retinopathy of prematurity, stage 5			H35.16*	Retinopathy of prematurity, stage 5			H35.16*	Retinopathy of prematurity, stage 5			H35.16*	Retinopathy of prematurity, stage 5			H35.16*	Retinopathy of prematurity, stage 5			H35.16*	Retinopathy of prematurity, stage 5			H35.16*	Retinopathy of prematurity, stage 5			H35.16*	Retinopathy of prematurity, stage 5			H35.16*	Retinopathy of prematurity, stage 5			H35.16*	Retinopathy of prematurity, stage 5			H35.16*	Retinopathy of prematurity, stage 5			H35.16*	Retinopathy of prematurity, stage 5			H35.16*	Retinopathy of prematurity, stage 5			H35.16*	Retinopathy of prematurity, stage 5			H35.16*	Retinopathy of prematurity, stage 5			H35.16*	Retinopathy of prematurity, stage 5			H35.16*	Retinopathy of prematurity, stage 5			H35.16*	Retinopathy of prematurity, stage 5			H35.16*	Retinopathy of prematurity, stage 5			H35.16*	Retinopathy of prematurity, stage 5			H35.16*	Retinopathy of prematurity, stage 5			H35.16*	Retinopathy of prematurity, stage 5			H35.16*	Retinopathy of prematurity, stage 5			H35.16*	Retinopathy of prematurity, stage 5			H35.16*	Retinopathy of prematurity, stage 5			H35.16*	Retinopathy of prematurity, stage 5			H35.16*	Retinopathy of prematurity, stage 5			H35.16*	Retinopathy of prematurity, stage 5			H35.16*	Retinopathy of prematurity, stage 5			H35.16*	Retinopathy of prematurity, stage 5			H35.16*	Retinopathy of prematurity, stage 5			H35.16*	Retinopathy of prematurity, stage 5			H35.16*	Retinopathy of prematurity, stage 5			H35.16*	Retinopathy of prematurity, stage 5			H35.16*	Retinopathy of prematurity, stage 5			H35.16*	Retinopathy of prematurity, stage 5			H35.16*	Retinopathy of prematurity, stage 5			H35.16*	Retinopathy of prematurity, stage 5			H35.16*	Retinopathy of prematurity, stage 5			H35.16*	Retinopathy of prematurity, stage 5			H35.16*	Retinopathy of prematurity, stage 5			H35.16*	Retinopathy of prematurity, stage 5			H35.16*	Retinopathy of prematurity, stage 5			H35.16*	Retinopathy of prematurity, stage 5			H35.16*	Retinopathy of prematurity, stage 5			H35.16*	Retinopathy of prematurity, stage 5			H35.16*	Retinopathy of prematurity, stage 5			H35.16*	Retinopathy of prematurity, stage 5			H35.16*	Retinopathy of prematurity, stage 5			H35.16*	Retinopathy of prematurity, stage 5			H35.16*	Retinopathy of prematurity, stage 5			H35.16*	Retinopathy of prematurity, stage 5			H35.16*	Retinopathy of prematurity, stage 5			H35.16*	Retinopathy of prematurity, stage 5			H35.16*	Retinopathy of prematurity, stage 5			H35.16*	Retinopathy of prematurity, stage 5			H35.16*	Retinopathy of prematurity, stage 5			H35.16*	Retinopathy of prematurity, stage 5			H35.16*	Retinopathy of prematurity, stage 5			H35.16*	Retinopathy of prematurity, stage 5			H35.16*	Retinopathy of prematurity, stage 5			H35.16*	Retinopathy of prematurity, stage 5			H35.16*	Retinopathy of prematurity, stage 5			H35.16*	Retinopathy of prematurity, stage 5			H35.16*	Retinopathy of prematurity, stage 5			H35.16*	Retinopathy of prematurity, stage 5			H35.16*	Retinopathy of prematurity, stage 5			H35.16*	Retinopathy of prematurity, stage 5			H35.16*	Retinopathy of prematurity, stage 5			H35.16*	Retinopathy of prematurity, stage 5			H35.16*	Retinopathy of prematurity, stage 5			H35.16*	Retinopathy of prematurity, stage 5			H35.16*	Retinopathy of prematurity, stage 5			H35.16*	Retinopathy of prematurity, stage 5			H35.16*	Retinopathy of prematurity, stage 5			H35.16*	Retinopathy of prematurity, stage 5			H35.16*	Retinopathy of prematurity, stage 5			H35.16*	Retinopathy of prematurity, stage 5			H35.16*	Retinopathy of prematurity, stage 5			H35.16*	Retinopathy of prematurity, stage 5			H35.16*	Retinopathy of prematurity, stage 5			H35.16*	Retinopathy of prematurity, stage 5			H35.16*	Retinopathy of prematurity, stage 5			H35.16*	Retinopathy of prematurity, stage 5			H35.16*	Retinopathy of prematurity, stage 5			H35.16*	Retinopathy of prematurity, stage 5			H35.16*	Retinopathy of prematurity, stage 5			H35.16*	Retinopathy of prematurity, stage 5			H35.16*	Retinopathy of prematurity, stage 5			H35.16*	Retinopathy of prematurity, stage 5			H35.16*	Retinopathy of prematurity, stage 5			H35.16*	Retinopathy of prematurity, stage 5			H35.16*	Retinopathy of prematurity, stage 5			H35.16*	Retinopathy of prematurity, stage 5			H35.16*	Retinopathy of prematurity, stage 5			H35.16*	Retinopathy of prematurity, stage 5			H35.16*	Retinopathy of prematurity, stage 5			H35.16*	Retinopathy of prematurity, stage 5			H35.16*	Retinopathy of prematurity, stage 5			H35.16*	Retinopathy of prematurity, stage 5			H35.16*	Retinopathy of prematurity, stage 5			H35.16*	Retinopathy of prematurity, stage 5			H35.16*	Retinopathy of prematurity, stage 5			H35.16*	Retinopathy of prematurity, stage 5			H35.16*	Retinopathy of prematurity, stage 5			H35.16*	Retinopathy of prematurity, stage 5			H35.16*	Retinopathy of prematurity, stage 5			H35.16*	Retinopathy of prematurity, stage 5			H35.16*	Retinopathy of prematurity, stage 5			H35.16*	Retinopathy of prematurity, stage 5			H35.16*	Retinopathy of prematurity, stage 5			H35.16*	Retinopathy of prematurity, stage 5			H35.16*	Retinopathy of prematurity, stage 5			H35.16*	Retinopathy of prematurity, stage 5			H35.16*	Retinopathy of prematurity, stage 5			H35.16*	Retinopathy of prematurity, stage 5			H35.16*	Retinopathy of prematurity, stage 5			H35.16*	Retinopathy of prematurity, stage 5			H35.16*	Retinopathy of prematurity, stage 5			H35.16*	Retinopathy of prematurity, stage 5			H35.16*	Retinopathy of prematurity, stage 5			H35.16*	Retinopathy of prematurity, stage 5			H35.16*	Retinopathy of prematurity, stage 5			H35.16*	Retinopathy of prematurity, stage 5			H35.16*	Retinopathy of prematurity, stage 5			H35.16*	Retinopathy of prematurity, stage 5			H35.16*	Retinopathy of prematurity, stage 5			H35.16*	Retinopathy of prematurity, stage 5			H35.16*	Retinopathy of prematurity, stage 5			H35.16*	Retinopathy of prematurity, stage 5			H35.16*	Retinopathy of prematurity, stage 5			H35.16*	Retinopathy of prematurity, stage 5			H35.16*	Retinopathy of prematurity, stage 5			H35.16*	Retinopathy of prematurity, stage 5			H35.16*	Retinopathy of prematurity, stage 5			H35.16*	Retinopathy of prematurity, stage 5			H35.16*	Retinopathy of prematurity, stage 5			H35.16*	Retinopathy of prematurity, stage 5			H35.16*	Retinopathy of prematurity, stage 5			H35.16*	Retinopathy of prematurity, stage 5			H35.16*	Retinopathy of prematurity, stage 5			H35.16*	Retinopathy of prematurity, stage 5			H35.16*	Retinopathy of prematurity, stage 5			H35.16*	Retinopathy of prematurity, stage 5			H35.16*	Retinopathy of prematurity, stage 5			H35.16*	Retinopathy of prematurity, stage 5			H35.16*	Retinopathy of prematurity, stage 5			H35.16*	Retinopathy of prematurity, stage 5			H35.16*	Retinopathy of prematurity, stage 5			H35.16*	Retinopathy of prematurity, stage 5			H35.16*	Retinopathy of prematurity, stage 5			H35.16*	Retinopathy of prematurity, stage 5			H35.16*	Retinopathy of prematurity, stage 5			H35.16*	Retinopathy of prematurity, stage 5			H35.16*	Retinopathy of prematurity, stage 5			H35.16*	Retinopathy of prematurity, stage 5			H35.16*	Retinopathy of prematurity, stage 5			H35.16*	Retinopathy of prematurity, stage 5			H35.16*	Retinopathy of prematurity, stage 5			H35.16*	Retinopathy of prematurity, stage 5			H35.16*	Retinopathy of prematurity, stage 5			H35.16*	Retinopathy of prematurity, stage 5			H35.16*	Retinopathy of prematurity, stage 5			H35.16*	Retinopathy of prematurity, stage 5			H35.16*	Retinopathy of prematurity, stage 5			H35.16*	Retinopathy of prematurity, stage 5			H35.16*	Retinopathy of prematurity, stage 5			H35.16*	Retinopathy of prematurity, stage 5			H35.16*	Retinopathy of prematurity, stage 5			H35.16*	Retinopathy of prematurity, stage 5			H35.16*	Retinopathy of prematurity, stage 5			H35.16*	Retinopathy of prematurity, stage 5			H35.16*	Retinopathy of prematurity, stage 5			H35.16*	Retinopathy of prematurity, stage 5			H35.16*	Retinopathy of prematurity, stage 5			H35.16*	Retinopathy of prematurity, stage 5			H35.16*	Retinopathy of prematurity, stage 5			H35.16*	Retinopathy of prematurity, stage 5			H35.16*	Retinopathy of prematurity, stage 5			H35.16*	Retinopathy of prematurity, stage 5			H35.16*	Retinopathy of prematurity, stage 5			H35.16*	Retinopathy of prematurity, stage 5			H35.16*	Retinopathy of prematurity, stage 5			H35.16*	Retinopathy of prematurity, stage 5			H35.16*	Retinopathy of prematurity, stage 5			H35.16*	Retinopathy of prematurity, stage 5			H35.16*	Retinopathy of prematurity, stage 5			H35.16*	Retinopathy of prematurity, stage 5			H35.16*	Retinopathy of prematurity, stage 5			H35.16*	Retinopathy of prematurity, stage 5			H35.16*	Retinopathy of prematurity, stage 5			H35.16*	Retinopathy of prematurity, stage 5			H35.16*	Retinopathy of prematurity, stage 5			H35.16*	Retinopathy of prematurity, stage 5			H35.16*	Retinopathy of prematurity, stage 5			H35.16*	Retinopathy of prematurity, stage 5			H35.16*	Retinopathy of prematurity, stage 5			H35.16*	Retinopathy of prematurity, stage 5			H35.16*	Retinopathy of prematurity, stage 5			H35.16*	Retinopathy of prematurity, stage 5			H35.16*	Retinopathy of prematurity, stage 5			H35.16*	Retinopathy of prematurity, stage 5			H35.16*	Retinopathy of prematurity, stage 5			H35.16*	Retinopathy of prematurity, stage 5			H35.16*	Retinopathy of prematurity, stage 5			H35.16*	Retinopathy of prematurity, stage 5			H35.16*	Retinopathy of prematurity, stage 5			H35.16*	Retinopathy of prematurity, stage 5			H35.16*	Retinopathy of prematurity, stage 5			H35.16*	Retinopathy of prematurity, stage 5			H35.16*	Retinopathy of prematurity, stage 5			H35.16*	Retinopathy of prematurity, stage 5			H35.16*	Retinopathy of prematurity, stage 5			H35.16*	Retinopathy of prematurity, stage 5			H35.16*	Retinopathy of prematurity, stage 5			H35.16*	Retinopathy of prematurity, stage 5			H35.16*	Retinopathy of prematurity, stage 5			H35.16*	Retinopathy of prematurity, stage 5			H35.16*	Retinopathy of prematurity, stage 5			H35.16*	Retinopathy of prematurity, stage 5			H35.16*	Retinopathy of prematurity, stage 5			H35.16*	Retinopathy of prematurity, stage 5			H35.16*	Retinopathy of prematurity, stage 5			H35.16*	Retinopathy of prematurity, stage 5			H35.16*	Retinopathy of prematurity, stage 5			H35.16*	Retinopathy of prematurity, stage 5			H35.16*	Retinopathy of prematurity, stage 5			H35.16*	Retinopathy of prematurity, stage 5			H35.16*	Retinopathy of prematurity, stage 5			H35.16*	Retinopathy of prematurity, stage 5			H35.16*	Retinopathy of prematurity, stage 5			H35.16*	Retinopathy of prematurity, stage 5			H35.16*	Retinopathy of prematurity, stage 5			H35.16*	Retinopathy of prematurity, stage 5			H35.16*	Retinopathy of prematurity, stage 5			H35.16*	Retinopathy of prematurity, stage 5			H35.16*	Retinopathy of prematurity, stage 5			H35.16*	Retinopathy of prematurity, stage 5			H35.16*	Retinopathy of prematurity, stage 5			H35.16*	Retinopathy of prematurity, stage 5			H35.16*	Retinopathy of prematurity, stage 5			H35.16*	Retinopathy of prematurity, stage 5			H35.16*	Retinopathy of prematurity, stage 5			H35.16*	Retinopathy of prematurity, stage 5			H35.16*	Retinopathy of prematurity, stage 5			H35.16*	Retinopathy of prematurity, stage 5			H35.16*	Retinopathy of prematurity, stage 5			H35.16*	Retinopathy of prematurity, stage 5			H35.16*	Retinopathy of prematurity, stage 5			H35.16*	Retinopathy of prematurity, stage 5			H35.16*	Retinopathy of prematurity, stage 5			H35.16*	Retinopathy of prematurity, stage 5			H35.16*	Retinopathy of prematurity, stage 5			H35.16*	Retinopathy of prematurity, stage 5			H35.16*	Retinopathy of prematurity, stage 5			H35.16*	Retinopathy of prematurity, stage 5			H35.16*	Retinopathy of prematurity, stage 5			H35.16*	Retinopathy of prematurity, stage 5			H35.16*	Retinopathy of prematurity, stage 5			H35.16*	Retinopathy of prematurity, stage 5			H35.16*	Retinopathy of prematurity, stage 5			H35.16*	Retinopathy of prematurity, stage 5			H35.16*	Retinopathy of prematurity, stage 5			H35.16*	Retinopathy of prematurity, stage 5			H35.16*	Retinopathy of prematurity, stage 5			H35.16*	Retinopathy of prematurity, stage 5			H35.16*	Retinopathy of prematurity, stage 5			H35.16*	Retinopathy of prematurity, stage 5			H35.16*	Retinopathy of prematurity, stage 5			H35.16*	Retinopathy of prematurity, stage 5			H35.16*	Retinopathy of prematurity, stage 5			H35.16*	Retinopathy of prematurity, stage 5			H35.16*	Retinopathy of prematurity, stage 5			H35.16*	Retinopathy of prematurity, stage 5			H35.16*	Retinopathy of prematurity, stage 5			H35.16*	Retinopathy of prematurity, stage 5			H35.16*	Retinopathy of prematurity, stage 5			H35.16*	Retinopathy of prematurity, stage 5			H35.16*	Retinopathy of prematurity, stage 5			H35.16*	Retinopathy of prematurity, stage 5			H35.16*	Retinopathy of prematurity, stage 5			H35.16*	Retinopathy of prematurity, stage 5			H35.16*	Retinopathy of prematurity, stage 5			H35.16*	Retinopathy of prematurity, stage 5			H35.16*	Retinopathy of prematurity, stage 5			H35.16*	Retinopathy of prematurity, stage 5			H35.16*	Retinopathy of prematurity, stage 5			H35.16*	Retinopathy of prematurity, stage 5			H35.16*	Retinopathy of prematurity, stage 5			H35.16*	Retinopathy of prematurity, stage 5			H35.16*	Retinopathy of prematurity, stage 5			H35.16*	Retinopathy of prematurity, stage 5			H35.16*	Retinopathy of prematurity, stage 5			H35.16*	Retinopathy of prematurity, stage 5			H35.16*	Retinopathy of prematurity, stage 5			H35.16*	Retinopathy of prematurity, stage 5			H35.16*	Retinopathy of prematurity, stage 5			H35.16*	Retinopathy of prematurity, stage 5			H35.16*	Retinopathy of prematurity, stage 5			H35.16*	Retinopathy of prematurity, stage 5			H35.16*	Retinopathy of prematurity, stage 5			H35.16*	Retinopathy of prematurity, stage 5			H35.16*	Retinopathy of prematurity, stage 5			H35.16*	Retinopathy of prematurity, stage 5			H35.16*	Retinopathy of prematurity, stage 5			H35.16*	Retinopathy of prematurity, stage 5			H35.16*	Retinopathy of prematurity, stage 5			H35.16*	Retinopathy of prematurity, stage 5			H35.16*	Retinopathy of prematurity, stage 5			H35.16*	Retinopathy of prematurity, stage 5			H35.16*	Retinopathy of prematurity, stage 5			H35.16*	Retinopathy of prematurity, stage 5			H35.16*	Retinopathy of prematurity, stage 5			H35.16*	Retinopathy of prematurity, stage 5			H35.16*	Retinopathy of prematurity, stage 5			H35.16*	Retinopathy of prematurity, stage 5			H35.16*	Retinopathy of prematurity, stage 5			H35.16*	Retinopathy of prematurity, stage 5			H35.16*	Retinopathy of prematurity, stage 5			H35.16*	Retinopathy of prematurity, stage 5			H35.16*	Retinopathy of prematurity, stage 5			H35.16*	Retinopathy of prematurity, stage 5			H35.16*	Retinopathy of prematurity, stage 5			H35.16*	Retinopathy of prematurity, stage 5			H35.16*	Retinopathy of prematurity, stage 5			H35.16*	Retinopathy of prematurity, stage 5			H35.16*	Retinopathy of prematurity, stage 5			H35.16*	Retinopathy of prematurity, stage 5			H35.16*	Retinopathy of prematurity, stage 5			H35.16*	Retinopathy of prematurity, stage 5			H35.16*	Retinopathy of prematurity, stage 5			H35.16*	Retinopathy of prematurity, stage 5			H35.16*	Retinopathy of prematurity, stage 5			H35.16*	Retinopathy of prematurity, stage 5			H35.16*	Retinopathy of prematurity, stage 5			H35.16*	Retinopathy of prematurity, stage 5			H35.16*	Retinopathy of prematurity, stage 5			H35.16*	Retinopathy of prematurity, stage 5			H35.16*	Retinopathy of prematurity, stage 5			H35.16*	Retinopathy of prematurity, stage 5			H35.16*	Retinopathy of prematurity, stage 5			H35.16*	Retinopathy of prematurity, stage 5			H35.16*	Retinopathy of prematurity, stage 5			H35.16*	Retinopathy of prematurity, stage 5			H35.16*	Retinopathy of prematurity, stage 5			H35.16*	Retinopathy of prematurity, stage 5			H35.16*	Retinopathy of prematurity, stage 5			H35.16*	Retinopathy of prematurity, stage 5			H35.16*	Retinopathy of prematurity, stage 5			H35.16*	Retinopathy of prematurity, stage 5			H35.16*	Retinopathy of prematurity, stage 5			H35.16*	Retinopathy of prematurity, stage 5			H35.16*	Retinopathy of prematurity, stage 5			H35.16*	Retinopathy of prematurity, stage 5			H35.16*	Retinopathy of prematurity, stage 5			H35.16*	Retinopathy of prematurity, stage 5			H35.16*	Retinopathy of prematurity, stage 5			H35.16*	Retinopathy of prematurity, stage 5			H35.16*	Retinopathy of prematurity, stage 5			H35.16*	Retinopathy of prematurity, stage 5			H35.16*	Retinopathy of prematurity, stage 5			H35.16*	Retinopathy of prematurity, stage 5			H35.16*	Retinopathy of prematurity, stage 5			H35.16*	Retinopathy of prematurity, stage 5			H35.16*	Retinopathy of prematurity, stage 5			H35.16*	Retinopathy of prematurity, stage 5			H35.16*	Retinopathy of prematurity, stage 5			H35.16*	Retinopathy of prematurity, stage 5			H35.16*	Retinopathy of prematurity, stage 5			H35.16*	Retinopathy of prematurity, stage 5			H35.16*	Retinopathy of prematurity, stage 5			H35.16*	Retinopathy of prematurity, stage 5			H35.16*	Retinopathy of prematurity, stage 5			H35.16*	Retinopathy of prematurity, stage 5			H35.16*	Retinopathy of prematurity, stage 5			H35.16*	Retinopathy of prematurity, stage 5			H35.16*	Retinopathy of prematurity, stage 5			H35.16*	Retinopathy of prematurity, stage 5			H35.16*	Retinopathy of prematurity, stage 5			H35.16*	Retinopathy of prematurity, stage 5			H35.16*	Retinopathy of prematurity, stage 5			H35.16*	Retinopathy of prematurity, stage 5			H35.16*	Retinopathy of prematurity, stage 5			H35.16*	Retinopathy of prematurity, stage 5			H35.16*	Retinopathy of prematurity, stage 5			H35.16*	Retinopathy of prematurity, stage 5			H35.16*	Retinopathy of prematurity, stage 5			H35.16*	Retinopathy of prematurity, stage 5			H35.16*	Retinopathy of prematurity, stage 5			H35.16*	Retinopathy of prematurity, stage 5			H35.16*	Retinopathy of prematurity, stage 5			H35.16*	Retinopathy of prematurity, stage 5			H35.16*	Retinopathy of prematurity, stage 5			H35.16*	Retinopathy of prematurity, stage 5			H35.16*	Retinopathy of prematurity, stage 5			H35.16*	Retinopathy of prematurity, stage 5			H35.16*	Retinopathy of prematurity, stage 5			H35.16*	Retinopathy of prematurity, stage 5			H35.16*	Retinopathy of prematurity, stage 5			H35.16*	Retinopathy of prematurity, stage 5			H35.16*	Retinopathy of prematurity, stage 5			H35.16*	Retinopathy of prematurity, stage 5			H35.16*	Retinopathy of prematurity, stage 5			H35.16*	Retinopathy of prematurity, stage 5			H35.16*	Retinopathy of prematurity, stage 5			H35.16*	Retinopathy of prematurity, stage 5			H35.16*	Retinopathy of prematurity, stage 5			H35.16*	Retinopathy of prematurity, stage 5			H35.16*	Retinopathy of prematurity, stage 5			H35.16*	Retinopathy of prematurity, stage 5			H35.16*	Retinopathy of prematurity, stage 5			H35.16*	Retinopathy of prematurity, stage 5			H35.16*	Retinopathy of prematurity, stage 5			H35.16*	Retinopathy of prematurity, stage 5			H35.16*	Retinopathy of prematurity, stage 5			H35.16*	Retinopathy of prematurity, stage 5			H35.16*	Retinopathy of prematurity, stage 5			H35.16*	Retinopathy of prematurity, stage 5			H35.16*	Retinopathy of prematurity, stage 5			H35.16*	Retinopathy of prematurity, stage 5			H35.16*	Retinopathy of prematurity, stage 5			H35.16*	Retinopathy of prematurity, stage 5			H35.16*	Retinopathy of prematurity, stage 5			H35.16*	Retinopathy of prematurity, stage 5			H35.16*	Retinopathy of prematurity, stage 5			H35.16*	Retinopathy of prematurity, stage 5			H35.16*	Retinopathy of prematurity, stage 5			H35.16*	Retinopathy of prematurity, stage 5			H35.16*	Retinopathy of prematurity, stage 5			H35.16*	Retinopathy of prematurity, stage 5			H35.16*	Retinopathy of prematurity, stage 5			H35.16*	Retinopathy of prematurity, stage 5			H35.16*	Retinopathy of prematurity, stage 5			H35.16*	Retinopathy of prematurity, stage 5			H35.16*	Retinopathy of prematurity, stage 5			H35.16*	Retinopathy of prematurity, stage 5			H35.16*	Retinopathy of prematurity, stage 5			H35.16*	Retinopathy of prematurity, stage 5			H35.16*	Retinopathy of prematurity, stage 5			H35.16*	Retinopathy of prematurity, stage 5			H35.16*	Retinopathy of prematurity, stage 5			H35.16*	Retinopathy of prematurity, stage 5			H35.16*	Retinopathy of prematurity, stage 5			H35.16*	Retinopathy of prematurity, stage 5			H35.16*	Retinopathy of prematurity, stage 5			H35.16*	Retinopathy of prematurity, stage 5			H35.16*	Retinopathy of prematurity, stage 5			H35.16*	Retinopathy of prematurity, stage 5			H35.16*	Retinopathy of prematurity, stage 5			H35.16*	Retinopathy of prematurity, stage 5			H35.16*	Retinopathy of prematurity, stage 5			H35.16*	Retinopathy of prematurity, stage 5			H35.16*	Retinopathy of prematurity, stage 5			H35.16*	Retinopathy of prematurity, stage 5			H35.16*	Retinopathy of prematurity, stage 5			H35.16*	Retinopathy of prematurity, stage 5			H35.16*	Retinopathy of prematurity, stage 5			H35.16*	Retinopathy of prematurity, stage 5			H35.16*	Retinopathy of prematurity, stage 5			H35.16*	Retinopathy of prematurity, stage 5			H35.16*	Retinopathy of prematurity, stage 5			H35.16*	Retinopathy of prematurity, stage 5			H35.16*	Retinopathy of prematurity, stage 5			H35.16*	Retinopathy of prematurity, stage 5			H35.16*	Retinopathy of prematurity, stage 5			H35.16*	Retinopathy of prematurity, stage 5			H35.16*	Retinopathy of prematurity, stage 5			H35.16*	Retinopathy of prematurity, stage 5			H35.16*	Retinopathy of prematurity, stage 5			H35.16*	Retinopathy of prematurity, stage 5			H35.16*	Retinopathy of prematurity, stage 5			H35.16*	Retinopathy of prematurity, stage 5			H35.16*	Retinopathy of prematurity, stage 5			H35.16*	Retinopathy of prematurity, stage 5			H35.16*	Retinopathy of prematurity, stage 5			H35.16*	Retinopathy of prematurity, stage 5			H35.16*	Retinopathy of prematurity, stage 5			H35.16*	Retinopathy of prematurity, stage 5			H35.16*	Retinopathy of prematurity, stage 5			H35.16*	Retinopathy of prematurity, stage 5			H35.16*	Retinopathy of prematurity, stage 5			H35.16*	Retinopathy of prematurity, stage 5			H35.16*	Retinopathy of prematurity, stage 5			H35.16*	Retinopathy of prematurity, stage 5			H35.16*	Retinopathy of prematurity, stage 5			H35.16*	Retinopathy of prematurity, stage 5			H35.16*	Retinopathy of prematurity, stage 5			H35.16*	Retinopathy of prematurity, stage 5			H35.16*	Retinopathy of prematurity, stage 5			H35.16*	Retinopathy of prematurity, stage 5			H35.16*	Retinopathy of prematurity, stage 5			H35.16*	Retinopathy of prematurity, stage 5			H35.16*	Retinopathy of prematurity, stage 5			H35.16*	Retinopathy of prematurity, stage 5			H35.16*	Retinopathy of prematurity, stage 5			H35.16*	Retinopathy of prematurity, stage 5			H35.16*	Retinopathy of prematurity, stage 5			H35.16*	Retinopathy of prematurity, stage 5			H35.16*	Retinopathy of prematurity, stage 5			H35.16*	Retinopathy of prematurity, stage 5			H35.16*	Retinopathy of prematurity, stage 5			H35.16*	Retinopathy of prematurity, stage 5			H35.16*	Retinopathy of prematurity, stage 5			H35.16*	Retinopathy of prematurity, stage 5			H35.16*	Retinopathy of prematurity, stage 5			H35.16*	Retinopathy of prematurity, stage 5			H35.16*	Retinopathy of prematurity, stage 5			H35.16*	Retinopathy of prematurity, stage 5			H35.16*	Retinopathy of prematurity, stage 5			H35.16*	Retinopathy of prematurity, stage 5			H35.16*	Retinopathy of prematurity, stage 5			H35.16*	Retinopathy of prematurity, stage 5			H35.16*	Retinopathy of prematurity, stage 5			H35.16*	Retinopathy of prematurity, stage 5			H35.16*	Retinopathy of prematurity, stage 5			H35.16*	Retinopathy of prematurity, stage 5			H35.16*	Retinopathy of prematurity, stage 5			H35.16*	Retinopathy of prematurity, stage 5			H35.16*	Retinopathy of prematurity, stage 5			H35.16*	Retinopathy of prematurity, stage 5			H35.16*	Retinopathy of prematurity, stage 5			H35.16*	Retinopathy of prematurity, stage 5			H35.16*	Retinopathy of prematurity, stage 5			H35.16*	Retinopathy of prematurity, stage 5			H35.16*	Retinopathy of prematurity, stage 5			H35.16*	Retinopathy of prematurity, stage 5			H35.16*	Retinopathy of prematurity, stage 5			H35.16*	Retinopathy of prematurity, stage 5			H35.16*	Retinopathy of prematurity, stage 5			H35.16*	Retinopathy of prematurity, stage 5			H35.16*	Retinopathy of prematurity, stage 5			H35.16*	Retinopathy of prematurity, stage 5			H35.16*	Retinopathy of prematurity, stage 5			H35.16*	Retinopathy of prematurity, stage 5			H35.16*	Retinopathy of prematurity, stage 5			H35.16*	Retinopathy of prematurity, stage 5			H35.16*	Retinopathy of prematurity, stage 5			H35.16*	Retinopathy of prematurity, stage 5			H35.16*	Retinopathy of prematurity, stage 5			H35.16*	Retinopathy of prematurity, stage 5			H35.16*	Retinopathy of prematurity, stage 5			H35.16*	Retinopathy of prematurity, stage 5			H35.16*	Retinopathy of prematurity, stage 5			H35.16*	Retinopathy of prematurity, stage 5			H35.16*	Retinopathy of prematurity, stage 5			H35.16*	Retinopathy of prematurity, stage 5			H35.16*	Retinopathy of prematurity, stage 5			H35.16*	Retinopathy of prematurity, stage 5			H35.16*	Retinopathy of prematurity, stage 5			H35.16*	Retinopathy of prematurity, stage 5			H35.16*	Retinopathy of prematurity, stage 5			H35.16*	Retinopathy of prematurity, stage 5			H35.16*	Retinopathy of prematurity, stage 5			H35.16*	Retinopathy of prematurity, stage 5			H35.16*	Retinopathy of prematurity, stage 5			H35.16*	Retinopathy of prematurity, stage 5			H35.16*	Retinopathy of prematurity, stage 5			H35.16*	Retinopathy of prematurity, stage 5			H35.16*	Retinopathy of prematurity, stage 5			H35.16*	Retinopathy of prematurity, stage 5			H35.16*	Retinopathy of prematurity, stage 5			H35.16*	Retinopathy of prematurity, stage 5			H35.16*	Retinopathy of prematurity, stage 5			H35.16*	Retinopathy of prematurity, stage 5			H35.16*	Retinopathy of prematurity, stage 5			H35.16*	Retinopathy of prematurity, stage 5			H35.16*	Retinopathy of prematurity, stage 5			H35.16*	Retinopathy of prematurity, stage 5			H35.16*	Retinopathy of prematurity, stage 5			H35.16*	Retinopathy of prematurity, stage 5			H35.16*	Retinopathy of prematurity, stage 5			H35.16*	Retinopathy of prematurity, stage 5			H35.16*	Retinopathy of prematurity, stage 5			H35.16*	Retinopathy of prematurity, stage 5			H35.16*	Retinopathy of prematurity, stage 5			H35.16*	Retinopathy of prematurity, stage 5			H35.16*	Retinopathy of prematurity, stage 5			H35.16*	Retinopathy of prematurity, stage 5			H35.16*	Retinopathy of prematurity, stage 5			H35.16*	Retinopathy of prematurity, stage 5			H35.16*	Retinopathy of prematurity, stage 5			H35.16*	Retinopathy of prematurity, stage 5			H35.16*	Retinopathy of prematurity, stage 5			H35.16*	Retinopathy of prematurity, stage 5			H35.16*	Retinopathy of prematurity, stage 5			H35.16*	Retinopathy of prematurity, stage 5			H35.16*	Retinopathy of prematurity, stage 5			H35.16*	Retinopathy of prematurity, stage 5			H35.16*	Retinopathy of prematurity, stage 5			H35.16*	Retinopathy of prematurity, stage 5			H35.16*	Retinopathy of prematurity, stage 5			H35.16*	Retinopathy of prematurity, stage 5			H35.16*	Retinopathy of prematurity, stage 5			H35.16*	Retinopathy of prematurity, stage 5			H35.16*	Retinopathy of prematurity, stage 5			H35.16*	Retinopathy of prematurity, stage 5			H35.16*	Retinopathy of prematurity, stage 5			H35.16*	Retinopathy of prematurity, stage 5			H35.16*	Retinopathy of prematurity, stage 5			H35.16*	Retinopathy of prematurity, stage 5			H35.16*	Retinopathy of prematurity, stage 5			H35.16*	Retinopathy of prematurity, stage 5			H35.16*	Retinopathy of prematurity, stage 5			H35.16*	Retinopathy of prematurity, stage 5			H35.16*	Retinopathy of prematurity, stage 5			H35.16*	Retinopathy of prematurity, stage 5			H35.16*	Retinopathy of prematurity, stage 5			H35.16*	Retinopathy of prematurity, stage 5			H35.16*	Retinopathy of prematurity, stage 5			H35.16*	Retinopathy of prematurity, stage 5			H35.16*	Retinopathy of prematurity, stage 5			H35.16*	Retinopathy of prematurity, stage 5			H35.16*	Retinopathy of prematurity, stage 5			H35.16*	Retinopathy of prematurity, stage 5			H35.16*	Retinopathy of prematurity, stage 5			H35.16*	Retinopathy of prematurity, stage 5			H35.16*	Retinopathy of prematurity, stage 5			H35.16*	Retinopathy of prematurity, stage 5			H35.16*	Retinopathy of prematurity, stage 5			H35.16*	Retinopathy of prematurity, stage 5			H35.16*	Retinopathy of prematurity, stage 5			H35.16*	Retinopathy of prematurity, stage 5			H35.16*	Retinopathy of prematurity, stage 5			H35.16*	Retinopathy of prematurity, stage 5			H35.16*	Retinopathy of prematurity, stage 5			H35.16*	Retinopathy of prematurity, stage 5			H35.16*	Retinopathy of prematurity, stage 5			H35.16*	Retinopathy of prematurity, stage 5			H35.16*	Retinopathy of prematurity, stage 5			H35.16*	Retinopathy of prematurity, stage 5			H35.16*	Retinopathy of prematurity, stage 5			H35.16*	Retinopathy of prematurity, stage 5			H35.16*	Retinopathy of prematurity, stage 5			H35.16*	Retinopathy of prematurity, stage 5			H35.16*	Retinopathy of prematurity, stage 5			H35.16*	Retinopathy of prematurity, stage 5			H35.16*	Retinopathy of prematurity, stage 5			H35.16*	Retinopathy of prematurity, stage 5			H35.16*	Retinopathy of prematurity, stage 5			H35.16*	Retinopathy of prematurity, stage 5			H35.16*	Retinopathy of prematurity, stage 5			H35.16*	Retinopathy of prematurity, stage 5			H35.16*	Retinopathy of prematurity, stage 5			H35.16*	Retinopathy of prematurity, stage 5			H35.16*	Retinopathy of prematurity, stage 5			H35.16*	Retinopathy of prematurity, stage 5			H35.16*	Retinopathy of prematurity, stage 5			H35.16*	Retinopathy of prematurity, stage 5			H35.16*	Retinopathy of prematurity, stage 5			H35.16*	Retinopathy of prematurity, stage 5			H35.16*	Retinopathy of prematurity, stage 5			H35.16*	Retinopathy of prematurity, stage 5			H35.16*	Retinopathy of prematurity, stage 5			H35.16*	Retinopathy of prematurity, stage 5			H35.16*	Retinopathy of prematurity, stage 5			H35.16*	Retinopathy of prematurity, stage 5			H35.16*	Retinopathy of prematurity, stage 5			H35.16*	Retinopathy of prematurity, stage 5			H35.16*	Retinopathy of prematurity, stage 5			H35.16*	Retinopathy of prematurity, stage 5			H35.16*	Retinopathy of prematurity, stage 5			H35.16*	Retinopathy of prematurity, stage 5			H35.16*	Retinopathy of prematurity, stage 5			H35.16*	Retinopathy of prematurity, stage 5			H35.16*	Retinopathy of prematurity, stage 5			H35.16*	Retinopathy of prematurity, stage 5			H35.16*	Retinopathy of prematurity, stage 5			H35.16*	Retinopathy of prematurity, stage 5			H35.16*	Retinopathy of prematurity, stage 5			H35.16*	Retinopathy of prematurity, stage 5			H35.16*	Retinopathy of prematurity, stage 5			H35.16*	Retinopathy of prematurity, stage 5			H35.16*	Retinopathy of prematurity, stage 5			H35.16*	Retinopathy of prematurity, stage 5			H35.16*	Retinopathy of prematurity, stage 5			H35.16*	Retinopathy of prematurity, stage 5			H35.16*	Retinopathy of prematurity, stage 5			H35.16*	Retinopathy of prematurity, stage 5			H35.16*	Retinopathy of prematurity, stage 5			H35.16*	Retinopathy of prematurity, stage 5			H35.16*	Retinopathy of prematurity, stage 5			H35.16*	Retinopathy of prematurity, stage 5			H35.16*	Retinopathy of prematurity, stage 5			H35.16*	Retinopathy of prematurity, stage 5			H35.16*	Retinopathy of prematurity, stage 5			H35.16*	Retinopathy of prematurity, stage 5			H35.16*	Retinopathy of prematurity, stage 5			H35.16*	Retinopathy of prematurity, stage 5			H35.16*	Retinopathy of prematurity, stage 5			H35.16*	Retinopathy of prematurity, stage 5			H35.16*	Retinopathy of prematurity, stage 5			H35.16*	Retinopathy of prematurity, stage 5			H35.16*	Retinopathy of prematurity, stage 5			H35.16*	Retinopathy of prematurity, stage 5			H35.16*	Retinopathy of prematurity, stage 5			H35.16*	Retinopathy of prematurity, stage 5			H35.16*	Retinopathy of prematurity, stage 5			H35.16*	Retinopathy of prematurity, stage 5			H35.16*	Retinopathy of prematurity, stage 5			H35.16*	Retinopathy of prematurity, stage 5			H35.16*	Retinopathy of prematurity, stage 5			H35.16*	Retinopathy of prematurity, stage 5			H35.16*	Retinopathy of prematurity, stage 5			H35.16*	Retinopathy of prematurity, stage 5			H35.16*	Retinopathy of prematurity, stage 5			H35.16*	Retinopathy of prematurity, stage 5			H35.16*	Retinopathy of prematurity, stage 5			H35.16*	Retinopathy of prematurity, stage 5			H35.16*	Retinopathy of prematurity, stage 5			H35.16*	Retinopathy of prematurity, stage 5			H35.16*	Retinopathy of prematurity, stage 5			H35.16*	Retinopathy of prematurity, stage 5			H35.16*	Retinopathy of prematurity, stage 5			H35.16*	Retinopathy of prematurity, stage 5			H35.16*	Retinopathy of prematurity, stage 5			H35.16*	Retinopathy of prematurity, stage 5			H35.16*	Retinopathy of prematurity, stage 5			H35.16*	Retinopathy of prematurity, stage 5			H35.16*	Retinopathy of prematurity, stage 5			H35.16*	Retinopathy of prematurity, stage 5			H35.16*	Retinopathy of prematurity, stage 5			H35.16*	Retinopathy of prematurity, stage 5			H35.16*	Retinopathy of prematurity, stage 5			H35.16*	Retinopathy of prematurity, stage 5			H35.16*	Retinopathy of prematurity, stage 5			H35.16*	Retinopathy of prematurity, stage 5			H35.16*	Retinopathy of prematurity, stage 5			H35.16*	Retinopathy of prematurity, stage 5			H35.16*	Retinopathy of prematurity, stage 5			H35.16*	Retinopathy of prematurity, stage 5			H35.16*	Retinopathy of prematurity, stage 5			H35.16*	Retinopathy of prematurity, stage 5			H35.16*	Retinopathy of prematurity, stage 5			H35.16*	Retinopathy of prematurity, stage 5			H35.16*	Retinopathy of prematurity, stage 5			H35.16*	Retinopathy of prematurity, stage 5			H35.16*	Retinopathy of prematurity, stage 5			H35.16*	Retinopathy of prematurity, stage 5			H35.16*	Retinopathy of prematurity, stage 5			H35.16*	Retinopathy of prematurity, stage 5			H35.16*	Retinopathy of prematurity, stage 5			H35.16*	Retinopathy of prematurity, stage 5			H35.16*	Retinopathy of prematurity, stage 5			H35.16*	Retinopathy of prematurity, stage 5			H35.16*	Retinopathy of prematurity, stage 5			H35.16*	Retinopathy of prematurity, stage 5			H35.16*	Retinopathy of prematurity, stage 5			H35.16*	Retinopathy of prematurity, stage 5			H35.16*	Retinopathy of prematurity, stage 5			H35.16*	Retinopathy of prematurity, stage 5			H35.16*	Retinopathy of prematurity, stage 5			H35.16*	Retinopathy of prematurity, stage 5			H35.16*	Retinopathy of prematurity, stage 5			H35.16*	Retinopathy of prematurity, stage 5			H35.16*	Retinopathy of prematurity, stage 5			H35.16*	Retinopathy of prematurity, stage 5			H35.16*	Retinopathy of prematurity, stage 5			H35.16*	Retinopathy of prematurity, stage 5			H35.16*	Retinopathy of prematurity, stage 5			H35.16*	Retinopathy of prematurity, stage 5			H35.16*	Retinopathy of prematurity, stage 5			H35.16*	Retinopathy of prematurity, stage 5			H35.16*	Retinopathy of prematurity, stage 5			H35.16*	Retinopathy of prematurity, stage 5			H35.16*	Retinopathy of prematurity, stage 5			H35.16*	Retinopathy of prematurity, stage 5			H35.16*	Retinopathy of prematurity, stage 5			H35.16*	Retinopathy of prematurity, stage 5			H35.16*	Retinopathy of prematurity, stage 5			H35.16*	Retinopathy of prematurity, stage 5			H35.16*	Retinopathy of prematurity, stage 5			H35.16*	Retinopathy of prematurity, stage 5			H35.16*	Retinopathy of prematurity, stage 5			H35.16*	Retinopathy of prematurity, stage 5			H35.16*	Retinopathy of prematurity, stage 5			H35.16*	Retinopathy of prematurity, stage 5			H35.16*	Retinopathy of prematurity, stage 5			H35.16*	Retinopathy of prematurity, stage 5			H35.16*	Retinopathy of prematurity, stage 5			H35.16*	Retinopathy of prematurity, stage 5			H35.16*	Retinopathy of prematurity, stage 5			H35.16*	Retinopathy of prematurity, stage 5			H35.16*	Retinopathy of prematurity, stage 5			H35.16*	Retinopathy of prematurity, stage 5			H35.16*	Retinopathy of prematurity, stage 5			H35.16*	Retinopathy of prematurity, stage 5			H35.16*	Retinopathy of prematurity, stage 5			H35.16*	Retinopathy of prematurity, stage 5			H35.16*	Retinopathy of prematurity, stage 5			H35.16*	Retinopathy of prematurity, stage 5			H35.16*	Retinopathy of prematurity, stage 5			H35.16*	Retinopathy of prematurity, stage 5			H35.16*	Retinopathy of prematurity, stage 5			H35.16*	Retinopathy of prematurity, stage 5			H35.16*	Retinopathy of prematurity, stage 5			H35.16*	Retinopathy of prematurity, stage 5			H35.16*	Retinopathy of prematurity, stage 5			H35.16*	Retinopathy of prematurity, stage 5			H35.16*	Retinopathy of prematurity, stage 5			H35.16*	Retinopathy of prematurity, stage 5			H35.16*	Retinopathy of prematurity, stage 5			H35.16*	Retinopathy of prematurity, stage 5			H35.16*	Retinopathy of prematurity, stage 5			H35.16*	Retinopathy of prematurity, stage 5			H35.16*	Retinopathy of prematurity, stage 5			H35.16*	Retinopathy of prematurity, stage 5			H35.16*	Retinopathy of prematurity, stage 5			H35.16*	Retinopathy of prematurity, stage 5			H35.16*	Retinopathy of prematurity, stage 5			H35.16*	Retinopathy of prematurity, stage 5			H35.16*	Retinopathy of prematurity, stage 5			H35.16*	Retinopathy of prematurity, stage 5			H35.16*	Retinopathy of prematurity, stage 5			H35.16*	Retinopathy of prematurity, stage 5			H35.16*	Retinopathy of prematurity, stage 5			H35.16*	Retinopathy of prematurity, stage 5			H35.16*	Retinopathy of prematurity, stage 5			H35.16*	Retinopathy of prematurity, stage 5			H35.16*	Retinopathy of prematurity, stage 5			H35.16*	Retinopathy of prematurity, stage 5			H35.16*	Retinopathy of prematurity, stage 5			H35.16*	Retinopathy of prematurity, stage 5			H35.16*	Retinopathy of prematurity, stage 5			H35.16*	Retinopathy of prematurity, stage 5			H35.16*	Retinopathy of prematurity, stage 5			H35.16*	Retinopathy of prematurity, stage 5			H35.16*	Retinopathy of prematurity, stage 5			H35.16*	Retinopathy of prematurity, stage 5			H35.16*	Retinopathy of prematurity, stage 5			H35.16*	Retinopathy of prematurity, stage 5			H35.16*	Retinopathy of prematurity, stage 5			H35.16*	Retinopathy of prematurity, stage 5			H35.16*	Retinopathy of prematurity, stage 5			H35.16*	Retinopathy of prematurity, stage 5			H35.16*	Retinopathy of prematurity, stage 5			H35.16*	Retinopathy of prematurity, stage 5			H35.16*	Retinopathy of prematurity, stage 5			H35.16*	Retinopathy of prematurity, stage 5			H35.16*	Retinopathy of prematurity, stage 5			H35.16*	Retinopathy of prematurity, stage 5			H35.16*	Retinopathy of prematurity, stage 5			H35.16*	Retinopathy of prematurity, stage 5			H35.16*	Retinopathy of prematurity, stage 5			H35.16*	Retinopathy of prematurity, stage 5			H35.16*	Retinopathy of prematurity, stage 5			H35.16*	Retinopathy of prematurity, stage 5			H35.16*	Retinopathy of prematurity, stage 5			H35.16*	Retinopathy of prematurity, stage 5			H35.16*	Retinopathy of prematurity, stage 5			H35.16*	Retinopathy of prematurity, stage 5			H35.16*	Retinopathy of prematurity, stage 5			H35.16*	Retinopathy of prematurity, stage 5			H35.16*	Retinopathy of prematurity, stage 5			H35.16*	Retinopathy of prematurity, stage 5			H35.16*	Retinopathy of prematurity, stage 5			H35.16*	Retinopathy of prematurity, stage 5			H35.16*	Retinopathy of prematurity, stage 5			H35.16*	Retinopathy of prematurity, stage 5			H35.16*	Retinopathy of prematurity, stage 5			H35.16*	Retinopathy of prematurity, stage 5			H35.16*	Retinopathy of prematurity, stage 5			H35.16*	Retinopathy of prematurity, stage 5			H35.16*	Retinopathy of prematurity, stage 5			H35.16*	Retinopathy of prematurity, stage 5			H35.16*	Retinopathy of prematurity, stage 5			H35.16*	Retinopathy of prematurity, stage 5			H35.16*	Retinopathy of prematurity, stage 5			H35.16*	Retinopathy of prematurity, stage 5			H35.16*	Retinopathy of prematurity, stage 5			H35.16*	Retinopathy of prematurity, stage 5			H35.16*	Retinopathy of prematurity, stage 5			H35.16*	Retinopathy of prematurity, stage 5			H35.16*	Retinopathy of prematurity, stage 5			H35.16*	Retinopathy of prematurity, stage 5			H35.16*	Retinopathy of prematurity, stage 5			H35.16*	Retinopathy of prematurity, stage 5			H35.16*	Retinopathy of prematurity, stage 5			H35.16*	Retinopathy of prematurity, stage 5			H35.16*	Retinopathy of prematurity, stage 5			H35.16*	Retinopathy of prematurity, stage 5			H35.16*	Retinopathy of prematurity, stage 5			H35.16*	Retinopathy of prematurity, stage 5			H35.16*	Retinopathy of prematurity, stage 5			H35.16*	Retinopathy of prematurity, stage 5			H35.16*	Retinopathy of prematurity, stage 5			H35.16*	Retinopathy of prematurity, stage 5			H35.16*	Retinopathy of prematurity, stage 5			H35.16*	Retinopathy of prematurity, stage 5			H35.16*	Retinopathy of prematurity, stage 5			H35.16*	Retinopathy of prematurity, stage 5			H35.16*	Retinopathy of prematurity, stage 5			H35.16*	Retinopathy of prematurity, stage 5			H35.16*	Retinopathy of prematurity, stage 5			H35.16*	Retinopathy of prematurity, stage 5			H35.16*	Retinopathy of prematurity, stage 5			H35.16*	Retinopathy of prematurity, stage 5			H35.16*	Retinopathy of prematurity, stage 5			H35.16*	Retinopathy of prematurity, stage 5			H35.16*	Retinopathy of prematurity, stage 5			H35.16*	Retinopathy of prematurity, stage 5			H35.16*	Retinopathy of prematurity, stage 5			H35.16*	Retinopathy of prematurity, stage 5			H35.16*	Retinopathy of prematurity, stage 5			H35.16*	Retinopathy of prematurity, stage 5			H35.16*	Retinopathy of prematurity, stage 5			H35.16*	Retinopathy of prematurity, stage 5			H35.16*	Retinopathy of prematurity, stage 5			H35.16*	Retinopathy of prematurity, stage 5			H35.16*	Retinopathy of prematurity, stage 5			H35.16*	Retinopathy of prematurity, stage 5			H35.16*	Retinopathy of prematurity, stage 5			H35.16*	Retinopathy of prematurity, stage 5			H35.16*	Retinopathy of prematurity, stage 5			H35.16*	Retinopathy of prematurity, stage 5			H35.16*	Retinopathy of prematurity, stage 5			H35.16*	Retinopathy of prematurity, stage 5			H35.16*	Retinopathy of prematurity, stage 5			H35.16*	Retinopathy of prematurity, stage 5			H35.16*	Retinopathy of prematurity, stage 5			H35.16*	Retinopathy of prematurity, stage 5			H35.16*	Retinopathy of prematurity, stage 5			H35.16*	Retinopathy of prematurity, stage 5			H35.16*	Retinopathy of prematurity, stage 5			H35.16*	Retinopathy of prematurity, stage 5			H35.16*	Retinopathy of prematurity, stage 5			H35.16*	Retinopathy of prematurity, stage 5			H35.16*	Retinopathy of prematurity, stage 5			H35.16*	Retinopathy of prematurity, stage 5			H35.16*	Retinopathy of prematurity, stage 5			H35.16*	Retinopathy of prematurity, stage 5			H35.16*	Retinopathy of prematurity, stage 5			H35.16*	Retinopathy of prematurity, stage 5			H35.16*	Retinopathy of prematurity, stage 5			H35.16*	Retinopathy of prematurity, stage 5			H35.16*	Retinopathy of prematurity, stage 5			H35.16*	Retinopathy of prematurity, stage 5			H35.16*	Retinopathy of prematurity, stage 5			H35.16*	Retinopathy of prematurity, stage 5			H35.16*	Retinopathy of prematurity, stage 5			H35.16*	Retinopathy of prematurity, stage 5			H35.16*	Retinopathy of prematurity, stage 5			H35.16*	Retinopathy of prematurity, stage 5			H35.16*	Retinopathy of prematurity, stage 5			H35.16*	Retinopathy of prematurity, stage 5			H35.16*	Retinopathy of prematurity, stage 5			H35.16*	Retinopathy of prematurity, stage 5			H35.16*	Retinopathy of prematurity, stage 5			H35.16*	Retinopathy of prematurity, stage 5			H35.16*	Retinopathy of prematurity, stage 5			H35.16*	Retinopathy of prematurity, stage 5			H35.16*	Retinopathy of prematurity, stage 5			H35.16*	Retinopathy of prematurity, stage 5			H35.16*	Retinopathy of prematurity, stage 5			H35.16*	Retinopathy of prematurity, stage 5			H35.16*	Retinopathy of prematurity, stage 5			H35.16*	Retinopathy of prematurity, stage 5			H35.16*	Retinopathy of prematurity, stage 5			H35.16*	Retinopathy of prematurity, stage 5			H35.16*	Retinopathy of prematurity, stage 5			H35.16*	Retinopathy of prematurity, stage 5			H35.16*	Retinopathy of prematurity, stage 5			H35.16*	Retinopathy of prematurity, stage 5			H35.16*	Retinopathy of prematurity, stage 5			H35.16*	Retinopathy of prematurity, stage 5			H35.16*	Retinopathy of prematurity, stage 5			H35.16*	Retinopathy of prematurity, stage 5			H35.16*	Retinopathy of prematurity, stage 5			H35.16*	Retinopathy of prematurity, stage 5			H35.16*	Retinopathy of prematurity, stage 5			H35.16*	Retinopathy of prematurity, stage 5			H35.16*	Retinopathy of prematurity, stage 5			H35.16*	Retinopathy of prematurity, stage 5			H35.16*	Retinopathy of prematurity, stage 5			H35.16*	Retinopathy of prematurity, stage 5			H35.16*	Retinopathy of prematurity, stage 5			H35.16*	Retinopathy of prematurity, stage 5			H35.16*	Retinopathy of prematurity, stage 5			H35.16*	Retinopathy of prematurity, stage 5			H35.16*	Retinopathy of prematurity, stage 5			H35.16*	Retinopathy of prematurity, stage 5			H35.16*	Retinopathy of prematurity, stage 5			H35.16*	Retinopathy of prematurity, stage 5			H35.16*	Retinopathy of prematurity, stage 5			H35.16*	Retinopathy of prematurity, stage 5			H35.16*	Retinopathy of prematurity, stage 5			H35.16*	Retinopathy of prematurity, stage 5			H35.16*	Retinopathy of prematurity, stage 5			H35.16*	Retinopathy of prematurity, stage 5			H35.16*	Retinopathy of prematurity, stage 5			H35.16*	Retinopathy of prematurity, stage 5			H35.16*	Retinopathy of prematurity, stage 5			H35.16*	Retinopathy of prematurity, stage 5			H35.16*	Retinopathy of prematurity, stage 5			H35.16*	Retinopathy of prematurity, stage 5			H35.16*	Retinopathy of prematurity, stage 5			H35.16*	Retinopathy of prematurity, stage 5			H35.16*	Retinopathy of prematurity, stage 5			H35.16*	Retinopathy of prematurity, stage 5			H35.16*	Retinopathy of prematurity, stage 5			H35.16*	Retinopathy of prematurity, stage 5			H35.16*	Retinopathy of prematurity, stage 5			H35.16*	Retinopathy of prematurity, stage 5			H35.16*	Retinopathy of prematurity, stage 5			H35.16*	Retinopathy of prematurity, stage 5			H35.16*	Retinopathy of prematurity, stage 5			H35.16*	Retinopathy of prematurity, stage 5			H35.16*	Retinopathy of prematurity, stage 5			H35.16*	Retinopathy of prematurity, stage 5			H35.16*	Retinopathy of prematurity, stage 5			H35.16*	Retinopathy of prematurity, stage 5			H35.16*	Retinopathy of prematurity, stage 5			H35.16*	Retinopathy of prematurity, stage 5			H35.16*	Retinopathy of prematurity, stage 5			H35.16*	Retinopathy of prematurity, stage 5			H35.16*	Retinopathy of prematurity, stage 5			H35.16*	Retinopathy of prematurity, stage 5			H35.16*	Retinopathy of prematurity, stage 5			H35.16*	Retinopathy of prematurity, stage 5			H35.16*	Retinopathy of prematurity, stage 5			H35.16*	Retinopathy of prematurity, stage 5			H35.16*	Retinopathy of prematurity, stage 5			H35.16*	Retinopathy of prematurity, stage 5			H35.16*	Retinopathy of prematurity, stage 5			H35.16*	Retinopathy of prematurity, stage 5			H35.16*	Retinopathy of prematurity, stage 5			H35.16*	Retinopathy of prematurity, stage 5			H35.16*	Retinopathy of prematurity, stage 5			H35.16*	Retinopathy of prematurity, stage 5			H35.16*	Retinopathy of prematurity, stage 5			H35.16*	Retinopathy of prematurity, stage 5			H35.16*	Retinopathy of prematurity, stage 5			H35.16*	Retinopathy of prematurity, stage 5			H35.16*	Retinopathy of prematurity, stage 5			H35.16*	Retinopathy of prematurity, stage 5			H35.16*	Retinopathy of prematurity, stage 5			H35.16*	Retinopathy of prematurity, stage 5			H35.16*	Retinopathy of prematurity, stage 5			H35.16*	Retinopathy of prematurity, stage 5			H35.16*	Retinopathy of prematurity, stage 5			H35.16*	Retinopathy of prematurity, stage 5			H35.16*	Retinopathy of prematurity, stage 5			H35.16*	Retinopathy of prematurity, stage 5			H35.16*	Retinopathy of prematurity, stage 5			H35.16*	Retinopathy of prematurity, stage 5			H35.16*	Retinopathy of prematurity, stage 5			H35.16*	Retinopathy of prematurity, stage 5			H35.16*	Retinopathy of prematurity, stage 5			H35.16*	Retinopathy of prematurity, stage 5			H35.16*	Retinopathy of prematurity, stage 5			H35.16*	Retinopathy of prematurity, stage 5			H35.16*	Retinopathy of prematurity, stage 5			H35.16*	Retinopathy of prematurity, stage 5			H35.16*	Retinopathy of prematurity, stage 5			H35.16*	Retinopathy of prematurity, stage 5			H35.16*	Retinopathy of prematurity, stage 5			H35.16*	Retinopathy of prematurity, stage 5			H35.16*	Retinopathy of prematurity, stage 5			H35.16*	Retinopathy of prematurity, stage 5			H35.16*	Retinopathy of prematurity, stage 5			H35.16*	Retinopathy of prematurity, stage 5			H35.16*	Retinopathy of prematurity, stage 5			H35.16*	Retinopathy of prematurity, stage 5			H35.16*	Retinopathy of prematurity, stage 5			H35.16*	Retinopathy of prematurity, stage 5			H35.16*	Retinopathy of prematurity, stage 5			H35.16*	Retinopathy of prematurity, stage 5			H35.16*	Retinopathy of prematurity, stage 5			H35.16*	Retinopathy of prematurity, stage 5			H35.16*	Retinopathy of prematurity, stage 5			H35.16*	Retinopathy of prematurity, stage 5			H35.16*	Retinopathy of prematurity, stage 5			H35.16*	Retinopathy of prematurity, stage 5			H35.16*	Retinopathy of prematurity, stage 5			H35.16*	Retinopathy of prematurity, stage 5			H35.16*	Retinopathy of prematurity, stage 5			H35.16*	Retinopathy of prematurity, stage 5			H35.16*	Retinopathy of prematurity, stage 5			H35.16*	Retinopathy of prematurity, stage 5			H35.16*	Retinopathy of prematurity, stage 5			H35.16*	Retinopathy of prematurity, stage 5			H35.16*	Retinopathy of prematurity, stage 5			H35.16*	Retinopathy of prematurity, stage 5			H35.16*	Retinopathy of prematurity, stage 5			H35.16*	Retinopathy of prematurity, stage 5			H35.16*	Retinopathy of prematurity, stage 5			H35.16*	Retinopathy of prematurity, stage 5			H35.16*	Retinopathy of prematurity, stage 5			H35.16*	Retinopathy of prematurity, stage 5			H35.16*	Retinopathy of prematurity, stage 5			H35.16*	Retinopathy of prematurity, stage 5			H35.16*	Retinopathy of prematurity, stage 5			H35.16*	Retinopathy of prematurity, stage 5			H35.16*	Retinopathy of prematurity, stage 5			H35.16*	Retinopathy of prematurity, stage 5			H35.16*	Retinopathy of prematurity, stage 5			H35.16*	Retinopathy of prematurity, stage 5			H35.16*	Retinopathy of prematurity, stage 5			H35.16*	Retinopathy of prematurity, stage 5			H35.16*	Retinopathy of prematurity, stage 5			H35.16*	Retinopathy of prematurity, stage 5			H35.16*	Retinopathy of prematurity, stage 5			H35.16*	Retinopathy of prematurity, stage 5			H35.16*	Retinopathy of prematurity, stage 5			H35.16*	Retinopathy of prematurity, stage 5			H35.16*	Retinopathy of prematurity, stage 5			H35.16*	Retinopathy of prematurity, stage 5			H35.16*	Retinopathy of prematurity, stage 5			H35.16*	Retinopathy of prematurity, stage 5			H35.16*	Retinopathy of prematurity, stage 5			H35.16*	Retinopathy of prematurity, stage 5			H35.16*	Retinopathy of prematurity, stage 5			H35.16*	Retinopathy of prematurity, stage 5			H35.16*	Retinopathy of prematurity, stage 5			H35.16*	Retinopathy of prematurity, stage 5			H35.16*	Retinopathy of prematurity, stage 5			H35.16*	Retinopathy of prematurity, stage 5			H35.16*	Retinopathy of prematurity, stage 5			H35.16*	Retinopathy of prematurity, stage 5			H35.16*	Retinopathy of prematurity, stage 5			H35.16*	Retinopathy of prematurity, stage 5			H35.16*	Retinopathy of prematurity, stage 5			H35.16*	Retinopathy of prematurity, stage 5			H35.16*	Retinopathy of prematurity, stage 5			H35.16*	Retinopathy of prematurity, stage 5			H35.16*	Retinopathy of prematurity, stage 5			H35.16*	Retinopathy of prematurity, stage 5			H35.16*	Retinopathy of prematurity, stage 5			H35.16*	Retinopathy of prematurity, stage 5			H35.16*	Retinopathy of prematurity, stage 5			H35.16*	Retinopathy of prematurity, stage 5			H35.16*	Retinopathy of prematurity, stage 5			H35.16*	Retinopathy of prematurity, stage 5			H35.16*	Retinopathy of prematurity, stage 5			H35.16*	Retinopathy of prematurity, stage 5			H35.16*	Retinopathy of prematurity, stage 5			H35.16*	Retinopathy of prematurity, stage 5			H35.16*	Retinopathy of prematurity, stage 5			H35.16*	Retinopathy of prematurity, stage 5			H35.16*	Retinopathy of prematurity, stage 5			H35.16*	Retinopathy of prematurity, stage 5			H35.16*	Retinopathy of prematurity, stage 5			H35.16*	Retinopathy of prematurity, stage 5			H35.16*	Retinopathy of prematurity, stage 5			H35.16*	Retinopathy of prematurity, stage 5			H35.16*	Retinopathy of prematurity, stage 5			H35.16*	Retinopathy of prematurity, stage 5			H35.16*	Retinopathy of prematurity, stage 5			H35.16*	Retinopathy of prematurity, stage 5			H35.16*	Retinopathy of prematurity, stage 5			H35.16*	Retinopathy of prematurity, stage 5			H35.16*	Retinopathy of prematurity, stage 5			H35.16*	Retinopathy of prematurity, stage 5			H35.16*	Retinopathy of prematurity, stage 5			H35.16*	Retinopathy of prematurity, stage 5			H35.16*	Retinopathy of prematurity, stage 5			H35.16*	Retinopathy of prematurity, stage 5			H35.16*	Retinopathy of prematurity, stage 5			H35.16*	Retinopathy of prematurity, stage 5			H35.16*	Retinopathy of prematurity, stage 5			H35.16*	Retinopathy of prematurity, stage 5			H35.16*	Retinopathy of prematurity, stage 5			H35.16*	Retinopathy of prematurity, stage 5			H35.16*	Retinopathy of prematurity, stage 5			H35.16*	Retinopathy of prematurity, stage 5			H35.16*	Retinopathy of prematurity, stage 5			H35.16*	Retinopathy of prematurity, stage 5			H35.16*	Retinopathy of prematurity, stage 5			H35.16*	Retinopathy of prematurity, stage 5			H35.16*	Retinopathy of prematurity, stage 5			H35.16*	Retinopathy of prematurity, stage 5			H35.16*	Retinopathy of prematurity, stage 5			H35.16*	Retinopathy of prematurity, stage 5			H35.16*	Retinopathy of prematurity, stage 5			H35.16*	Retinopathy of prematurity, stage 5			H35.16*	Retinopathy of prematurity, stage 5			H35.16*	Retinopathy of prematurity, stage 5			H35.16*	Retinopathy of prematurity, stage 5			H35.16*	Retinopathy of prematurity, stage 5			H35.16*	Retinopathy of prematurity, stage 5			H35.16*	Retinopathy of prematurity, stage 5			H35.16*	Retinopathy of prematurity, stage 5			H35.16*	Retinopathy of prematurity, stage 5			H35.16*	Retinopathy of prematurity, stage 5			H35.16*	Retinopathy of prematurity, stage 5			H35.16*	Retinopathy of prematurity, stage 5			H35.16*	Retinopathy of prematurity, stage 5			H35.16*	Retinopathy of prematurity, stage 5			H35.16*	Retinopathy of prematurity, stage 5			H35.16*	Retinopathy of prematurity, stage 5			H35.16*	Retinopathy of prematurity, stage 5			H35.16*	Retinopathy of prematurity, stage 5			H35.16*	Retinopathy of prematurity, stage 5			H35.16*	Retinopathy of prematurity, stage 5			H35.16*	Retinopathy of prematurity, stage 5			H35.16*	Retinopathy of prematurity, stage 5			H35.16*	Retinopathy of prematurity, stage 5			H35.16*	Retinopathy of prematurity, stage 5			H35.16*	Retinopathy of prematurity, stage 5			H35.16*	Retinopathy of prematurity, stage 5			H35.16*	Retinopathy of prematurity, stage 5			H35.16*	Retinopathy of prematurity, stage 5			H35.16*	Retinopathy of prematurity, stage 5			H35.16*	Retinopathy of prematurity, stage 5			H35.16*	Retinopathy of prematurity, stage 5			H35.16*	Retinopathy of prematurity, stage 5			H35.16*	Retinopathy of prematurity, stage 5			H35.16*	Retinopathy of prematurity, stage 5			H35.16*	Retinopathy of prematurity, stage 5			H35.16*	Retinopathy of prematurity, stage 5			H35.16*	Retinopathy of prematurity, stage 5			H35.16*	Retinopathy of prematurity, stage 5			H35.16*	Retinopathy of prematurity, stage 5			H35.16*	Retinopathy of prematurity, stage 5			H35.16*	Retinopathy of prematurity, stage 5			H35.16*	Retinopathy of prematurity, stage 5			H35.16*	Retinopathy of prematurity, stage 5			H35.16*	Retinopathy of prematurity, stage 5			H35.16*	Retinopathy of prematurity, stage 5			H35.16*	Retinopathy of prematurity, stage 5			H35.16*	Retinopathy of prematurity, stage 5			H35.16*	Retinopathy of prematurity, stage 5			H35.16*	Retinopathy of prematurity, stage 5			H35.16*	Retinopathy of prematurity, stage 5			H35.16*	Retinopathy of prematurity, stage 5			H35.16*	Retinopathy of prematurity, stage 5			H35.16*	Retinopathy of prematurity, stage 5			H35.16*	Retinopathy of prematurity, stage 5			H35.16*	Retinopathy of prematurity, stage 5			H35.16*	Retinopathy of prematurity, stage 5			H35.16*	Retinopathy of prematurity, stage 5			H35.16*	Retinopathy of prematurity, stage 5			H35.16*	Retinopathy of prematurity, stage 5			H35.16*	Retinopathy of prematurity, stage 5			H35.16*	Retinopathy of prematurity, stage 5			H35.16*	Retinopathy of prematurity, stage 5			H35.16*	Retinopathy of prematurity, stage 5			H35.16*	Retinopathy of prematurity, stage 5			H35.16*	Retinopathy of prematurity, stage 5			H35.16*	Retinopathy of prematurity, stage 5			H35.16*	Retinopathy of prematurity, stage 5			H35.16*	Retinopathy of prematurity, stage 5			H35.16*	Retinopathy of prematurity, stage 5			H35.16*	Retinopathy of prematurity, stage 5			H35.16*	Retinopathy of prematurity, stage 5			H35.16*	Retinopathy of prematurity, stage 5			H35.16*	Retinopathy of prematurity, stage 5			H35.16*	Retinopathy of prematurity, stage 5			H35.16*	Retinopathy of prematurity, stage 5			H35.16*	Retinopathy of prematurity, stage 5			H35.16*	Retinopathy of prematurity, stage 5			H35.16*	Retinopathy of prematurity, stage 5			H35.16*	Retinopathy of prematurity, stage 5			H35.16*	Retinopathy of prematurity, stage 5			H35.16*	Retinopathy of prematurity, stage 5			H35.16*	Retinopathy of prematurity, stage 5			H35.16*	Retinopathy of prematurity, stage 5			H35.16*	Retinopathy of prematurity, stage 5			H35.16*	Retinopathy of prematurity, stage 5			H35.16*	Retinopathy of prematurity, stage 5			H35.16*	Retinopathy of prematurity, stage 5			H35.16*	Retinopathy of prematurity, stage 5			H35.16*	Retinopathy of prematurity, stage 5			H35.16*	Retinopathy of prematurity, stage 5			H35.16*	Retinopathy of prematurity, stage 5			H35.16*	Retinopathy of prematurity, stage 5			H35.16*	Retinopathy of prematurity, stage 5			H35.16*	Retinopathy of prematurity, stage 5			H35.16*	Retinopathy of prematurity, stage 5			H35.16*	Retinopathy of prematurity, stage 5			H35.16*	Retinopathy of prematurity, stage 5			H35.16*	Retinopathy of prematurity, stage 5			H35.16*	Retinopathy of prematurity, stage 5			H35.16*	Retinopathy of prematurity, stage 5			H35.16*	Retinopathy of prematurity, stage 5			H35.16*	Retinopathy of prematurity, stage 5			H35.16*	Retinopathy of prematurity, stage 5			H35.16*	Retinopathy of prematurity, stage 5			H35.16*	Retinopathy of prematurity, stage 5			H35.16*	Retinopathy of prematurity, stage 5			H35.16*	Retinopathy of prematurity, stage 5			H35.16*	Retinopathy of prematurity, stage 5			H35.16*	Retinopathy of prematurity, stage 5			H35.16*	Retinopathy of prematurity, stage 5			H35.16*	Retinopathy of prematurity, stage 5			H35.16*	Retinopathy of prematurity, stage 5			H35.16*	Retinopathy of prematurity, stage 5			H35.16*	Retinopathy of prematurity, stage 5			H35.16*	Retinopathy of prematurity, stage 5			H35.16*	Retinopathy of prematurity, stage 5			H35.16*	Retinopathy of prematurity, stage 5			H35.16*	Retinopathy of prematurity, stage 5			H35.16*	Retinopathy of prematurity, stage 5			H35.16*	Retinopathy of prematurity, stage 5			H35.16*	Retinopathy of prematurity, stage 5			H35.16*	Retinopathy of prematurity, stage 5			H35.16*	Retinopathy of prematurity, stage 5			H35.16*	Retinopathy of prematurity, stage 5			H35.16*	Retinopathy of prematurity, stage 5			H35.16*	Retinopathy of prematurity, stage 5			H35.16*	Retinopathy of prematurity, stage 5			H35.16*	Retinopathy of prematurity, stage 5			H35.16*	Retinopathy of prematurity, stage 5			H35.16*	Retinopathy of prematurity, stage 5			H35.16*	Retinopathy of prematurity, stage 5			H35.16*	Retinopathy of prematurity, stage 5			H35.16*	Retinopathy of prematurity, stage 5			H35.16*	Retinopathy of prematurity, stage 5			H35.16*	Retinopathy of prematurity, stage 5			H35.16*	Retinopathy of prematurity, stage 5			H35.16*	Retinopathy of prematurity, stage 5			H35.16*	Retinopathy of prematurity, stage 5			H35.16*	Retinopathy of prematurity, stage 5			H35.16*	Retinopathy of prematurity, stage 5			H35.16*	Retinopathy of prematurity, stage 5			H35.16*	Retinopathy of prematurity, stage 5			H35.16*	Retinopathy of prematurity, stage 5			H35.16*	Retinopathy of prematurity, stage 5			H35.16*	Retinopathy of prematurity, stage 5			H35.16*	Retinopathy of prematurity, stage 5			H35.16*	Retinopathy of prematurity, stage 5			H35.16*	Retinopathy of prematurity, stage 5			H35.16*	Retinopathy of prematurity, stage 5			H35.16*	Retinopathy of prematurity, stage 5			H35.16*	Retinopathy of prematurity, stage 5			H35.16*	Retinopathy of prematurity, stage 5			H35.16*	Retinopathy of prematurity, stage 5			H35.16*	Retinopathy of prematurity, stage 5			H35.16*	Retinopathy of prematurity, stage 5			H35.16*	Retinopathy of prematurity, stage 5			H35.16*	Retinopathy of prematurity, stage 5			H35.16*	Retinopathy of prematurity, stage 5			H35.16*	Retinopathy of prematurity, stage 5			H35.16*	Retinopathy of prematurity, stage 5			H35.16*	Retinopathy of prematurity, stage 5			H35.16*	Retinopathy of prematurity, stage 5			H35.16*	Retinopathy of prematurity, stage 5			H35.16*	Retinopathy of prematurity, stage 5			H35.16*	Retinopathy of prematurity, stage 5			H35.16*	Retinopathy of prematurity, stage 5			H35.16*	Retinopathy of prematurity, stage 5			H35.16*	Retinopathy of prematurity, stage 5			H35.16*	Retinopathy of prematurity, stage 5			H35.16*	Retinopathy of prematurity, stage 5			H35.16*	Retinopathy of prematurity, stage 5			H35.16*	Retinopathy of prematurity, stage 5			H35.16*	Retinopathy of prematurity, stage 5			H35.16*	Retinopathy of prematurity, stage 5			H35.16*	Retinopathy of prematurity, stage 5			H35.16*	Retinopathy of prematurity, stage 5			H35.16*	Retinopathy of prematurity, stage 5			H35.16*	Retinopathy of prematurity, stage 5			H35.16*	Retinopathy of prematurity, stage 5			H35.16*	Retinopathy of prematurity, stage 5			H35.16*	Retinopathy of prematurity, stage 5			H35.16*	Retinopathy of prematurity, stage 5			H35.16*	Retinopathy of prematurity, stage 5			H35.16*	Retinopathy of prematurity, stage 5			H35.16*	Retinopathy of prematurity, stage 5			H35.16*	Retinopathy of prematurity, stage 5			H35.16*	Retinopathy of prematurity, stage 5			H35.16*	Retinopathy of prematurity, stage 5			H35.16*	Retinopathy of prematurity, stage 5			H35.16*	Retinopathy of prematurity, stage 5			H35.16*	Retinopathy of prematurity, stage 5			H35.16*	Retinopathy of prematurity, stage 5			H35.16*	Retinopathy of prematurity, stage 5			H35.16*	Retinopathy of prematurity, stage 5			H35.16*	Retinopathy of prematurity, stage 5			H35.16*	Retinopathy of prematurity, stage 5			H35.16*	Retinopathy of prematurity, stage 5			H35.16*	Retinopathy of prematurity, stage 5			H35.16*	Retinopathy of prematurity, stage 5			H35.16*	Retinopathy of prematurity, stage 5			H35.16*	Retinopathy of prematurity, stage 5			H35.16*	Retinopathy of prematurity, stage 5			H35.16*	Retinopathy of prematurity, stage 5			H35.16*	Retinopathy of prematurity, stage 5			H35.16*	Retinopathy of prematurity, stage 5			H35.16*	Retinopathy of prematurity, stage 5			H35.16*	Retinopathy of prematurity, stage 5			H35.16*	Retinopathy of prematurity, stage 5			H35.16*	Retinopathy of prematurity, stage 5			H35.16*	Retinopathy of prematurity, stage 5			H35.16*	Retinopathy of prematurity, stage 5			H35.16*	Retinopathy of prematurity, stage 5			H35.16*	Retinopathy of prematurity, stage 5			H35.16*	Retinopathy of prematurity, stage 5			H35.16*	Retinopathy of prematurity, stage 5			H35.16*	Retinopathy of prematurity, stage 5			H35.16*	Retinopathy of prematurity, stage 5			H35.16*	Retinopathy of prematurity, stage 5			H35.16*	Retinopathy of prematurity, stage 5			H35.16*	Retinopathy of prematurity, stage 5			H35.16*	Retinopathy of prematurity, stage 5			H35.16*	Retinopathy of prematurity, stage 5			H35.16*	Retinopathy of prematurity, stage 5			H35.16*	Retinopathy of prematurity, stage 5			H35.16*	Retinopathy of prematurity, stage 5			H35.16*	Retinopathy of prematurity, stage 5			H35.16*	Retinopathy of prematurity, stage 5			H35.16*	Retinopathy of prematurity, stage 5			H35.16*	Retinopathy of prematurity, stage 5			H35.16*	Retinopathy of prematurity, stage 5			H35.16*	Retinopathy of prematurity, stage 5			H35.16*	Retinopathy of prematurity, stage 5			H35.16*	Retinopathy of prematurity, stage 5			H35.16*	Retinopathy of prematurity, stage 5			H35.16*	Retinopathy of prematurity, stage 5			H35.16*	Retinopathy of prematurity, stage 5			H35.16*	Retinopathy of prematurity, stage 5			H35.16*	Retinopathy of prematurity, stage 5			H35.16*	Retinopathy of prematurity, stage 5			H35.16*	Retinopathy of prematurity, stage 5			H35.16*	Retinopathy of prematurity, stage 5			H35.16*	Retinopathy of prematurity, stage 5			H35.16*	Retinopathy of prematurity, stage 5			H35.16*	Retinopathy of prematurity, stage 5			H35.16*	Retinopathy of prematurity, stage 5			H35.16*	Retinopathy of prematurity, stage 5			H35.16*	Retinopathy of prematurity, stage 5			H35.16*	Retinopathy of prematurity, stage 5			H35.16*	Retinopathy of prematurity, stage 5			H35.16*	Retinopathy of prematurity, stage 5			H35.16*	Retinopathy of prematurity, stage 5			H35.16*	Retinopathy of prematurity, stage 5			H35.16*	Retinopathy of prematurity, stage 5			H35.16*	Retinopathy of prematurity, stage 5			H35.16*	Retinopathy of prematurity, stage 5			H35.16*	Retinopathy of prematurity, stage 5			H35.16*	Retinopathy of prematurity, stage 5			H35.16*	Retinopathy of prematurity, stage 5			H35.16*	Retinopathy of prematurity, stage 5			H35.16*	Retinopathy of prematurity, stage 5			H35.16*	Retinopathy of prematurity, stage 5			H35.16*	Retinopathy of prematurity, stage 5			H35.16*	Retinopathy of prematurity, stage 5			H35.16*	Retinopathy of prematurity, stage 5			H35.16*	Retinopathy of prematurity, stage 5			H35.16*	Retinopathy of prematurity, stage 5			H35.16*	Retinopathy of prematurity, stage 5			H35.16*	Retinopathy of prematurity, stage 5			H35.16*	Retinopathy of prematurity, stage 5			H35.16*	Retinopathy of prematurity, stage 5			H35.16*	Retinopathy of prematurity, stage 5			H35.16*	Retinopathy of prematurity, stage 5			H35.16*	Retinopathy of prematurity, stage 5			H35.16*	Retinopathy of prematurity, stage 5			H35.16*	Retinopathy of prematurity, stage 5			H35.16*	Retinopathy of prematurity, stage 5			H35.16*	Retinopathy of prematurity, stage 5			H35.16*	Retinopathy of prematurity, stage 5			H35.16*	Retinopathy of prematurity, stage 5			H35.16*	Retinopathy of prematurity, stage 5			H35.16*	Retinopathy of prematurity, stage 5			H35.16*	Retinopathy of prematurity, stage 5			H35.16*	Retinopathy of prematurity, stage 5			H35.16*	Retinopathy of prematurity, stage 5			H35.16*	Retinopathy of prematurity, stage 5			H35.16*	Retinopathy of prematurity, stage 5			H35.16*	Retinopathy of prematurity, stage 5			H35.16*	Retinopathy of prematurity, stage 5			H35.16*	Retinopathy of prematurity, stage 5			H35.16*	Retinopathy of prematurity, stage 5			H35.16*	Retinopathy of prematurity, stage 5			H35.16*	Retinopathy of prematurity, stage 5			H35.16*	Retinopathy of prematurity, stage 5			H35.16*	Retinopathy of prematurity, stage 5			H35.16*	Retinopathy of prematurity, stage 5			H35.16*	Retinopathy of prematurity, stage 5			H35.16*	Retinopathy of prematurity, stage 5			H35.16*	Retinopathy of prematurity, stage 5			H35.16*	Retinopathy of prematurity, stage 5			H35.16*	Retinopathy of prematurity, stage 5			H35.16*	Retinopathy of prematurity, stage 5			H35.16*	Retinopathy of prematurity, stage 5			H35.16*	Retinopathy of prematurity, stage 5			H35.16*	Retinopathy of prematurity, stage 5			H35.16*	Retinopathy of prematurity, stage 5			H35.16*	Retinopathy of prematurity, stage 5			H35.16*	Retinopathy of prematurity, stage 5			H35.16*	Retinopathy of prematurity, stage 5			H35.16*	Retinopathy of prematurity, stage 5			H35.16*	Retinopathy of prematurity, stage 5			H35.16*	Retinopathy of prematurity, stage 5			H35.16*	Retinopathy of prematurity, stage 5			H35.16*	Retinopathy of prematurity, stage 5			H35.16*	Retinopathy of prematurity, stage 5			H35.16*	Retinopathy of prematurity, stage 5			H35.16*	Retinopathy of prematurity, stage 5			H35.16*	Retinopathy of prematurity, stage 5			H35.16*	Retinopathy of prematurity, stage 5			H35.16*	Retinopathy of prematurity, stage 5			H35.16*	Retinopathy of prematurity, stage 5			H35.16*	Retinopathy of prematurity, stage 5			H35.16*	Retinopathy of prematurity, stage 5			H35.16*	Retinopathy of prematurity, stage 5			H35.16*	Retinopathy of prematurity, stage 5			H35.16*	Retinopathy of prematurity, stage 5			H35.16*	Retinopathy of prematurity, stage 5			H35.16*	Retinopathy of prematurity, stage 5			H35.16*	Retinopathy of prematurity, stage 5			H35.16*	Retinopathy of prematurity, stage 5			H35.16*	Retinopathy of prematurity, stage 5			H35.16*	Retinopathy of prematurity, stage 5			H35.16*	Retinopathy of prematurity, stage 5			H35.16*	Retinopathy of prematurity, stage 5			H35.16*	Retinopathy of prematurity, stage 5			H35.16*	Retinopathy of prematurity, stage 5			H35.16*	Retinopathy of prematurity, stage 5			H35.16*	Retinopathy of prematurity, stage 5			H35.16*	Retinopathy of prematurity, stage 5			H35.16*	Retinopathy of prematurity, stage 5			H35.16*	Retinopathy of prematurity, stage 5			H35.16*	Retinopathy of prematurity, stage 5			H35.16*	Retinopathy of prematurity, stage 5			H35.16*	Retinopathy of prematurity, stage 5			H35.16*	Retinopathy of prematurity, stage 5			H35.16*	Retinopathy of prematurity, stage 5			H35.16*	Retinopathy of prematurity, stage 5			H35.16*	Retinopathy of prematurity, stage 5			H35.16*	Retinopathy of prematurity, stage 5			H35.16*	Retinopathy of prematurity, stage 5			H35.16*	Retinopathy of prematurity, stage 5			H35.16*	Retinopathy of prematurity, stage 5			H35.16*	Retinopathy of prematurity, stage 5			H35.16*	Retinopathy of prematurity, stage 5			H35.16*	Retinopathy of prematurity, stage 5			H35.16*	Retinopathy of prematurity, stage 5			H35.16*	Retinopathy of prematurity, stage 5			H35.16*	Retinopathy of prematurity, stage 5			H35.16*	Retinopathy of prematurity, stage 5			H35.16*	Retinopathy of prematurity, stage 5			H35.16*	Retinopathy of prematurity, stage 5			H35.16*	Retinopathy of prematurity, stage 5			H35.16*	Retinopathy of prematurity, stage 5			H35.16*	Retinopathy of prematurity, stage 5			H35.16*	Retinopathy of prematurity, stage 5			H35.16*	Retinopathy of prematurity, stage 5			H35.16*	Retinopathy of prematurity, stage 5			H35.16*	Retinopathy of prematurity, stage 5			H35.16*	Retinopathy of prematurity, stage 5			H35.16*	Retinopathy of prematurity, stage 5			H35.16*	Retinopathy of prematurity, stage 5			H35.16*	Retinopathy of prematurity, stage 5			H35.16*	Retinopathy of prematurity, stage 5			H35.16*	Retinopathy of prematurity, stage 5			H35.16*	Retinopathy of prematurity, stage 5			H35.16*	Retinopathy of prematurity, stage 5			H35.16*	Retinopathy of prematurity, stage 5			H35.16*	Retinopathy of prematurity, stage 5			H35.16*	Retinopathy of prematurity, stage 5			H35.16*	Retinopathy of prematurity, stage 5			H35.16*	Retinopathy of prematurity, stage 5			H35.16*	Retinopathy of prematurity, stage 5			H35.16*	Retinopathy of prematurity, stage 5			H35.16*	Retinopathy of prematurity, stage 5			H35.16*	Retinopathy of prematurity, stage 5			H35.16*	Retinopathy of prematurity, stage 5			H35.16*	Retinopathy of prematurity, stage 5			H35.16*	Retinopathy of prematurity, stage 5			H35.16*	Retinopathy of prematurity, stage 5			H35.16*	Retinopathy of prematurity, stage 5			H35.16*	Retinopathy of prematurity, stage 5			H35.16*	Retinopathy of prematurity, stage 5			H35.16*	Retinopathy of prematurity, stage 5			H35.16*	Retinopathy of prematurity, stage 5			H35.16*	Retinopathy of prematurity, stage 5			H35.16*	Retinopathy of prematurity, stage 5			H35.16*	Retinopathy of prematurity, stage 5			H35.16*	Retinopathy of prematurity, stage 5			H35.16*	Retinopathy of prematurity, stage 5			H35.16*	Retinopathy of prematurity, stage 5			H35.16*	Retinopathy of prematurity, stage 5			H35.16*	Retinopathy of prematurity, stage 5			H35.16*	Retinopathy of prematurity, stage 5			H35.16*	Retinopathy of prematurity, stage 5			H35.16*	Retinopathy of prematurity, stage 5			H35.16*	Retinopathy of prematurity, stage 5			H35.16*	Retinopathy of prematurity, stage 5			H35.16*	Retinopathy of prematurity, stage 5			H35.16*	Retinopathy of prematurity, stage 5			H35.16*	Retinopathy of prematurity, stage 5			H35.16*	Retinopathy of prematurity, stage 5			H35.16*	Retinopathy of prematurity, stage 5			H35.16*	Retinopathy of prematurity, stage 5			H35.16*	Retinopathy of prematurity, stage 5			H35.16*	Retinopathy of prematurity, stage 5			H35.16*	Retinopathy of prematurity, stage 5			H35.16*	Retinopathy of prematurity, stage 5			H35.16*	Retinopathy of prematurity, stage 5			H35.16*	Retinopathy of prematurity, stage 5			H35.16*	Retinopathy of prematurity, stage 5			H35.16*	Retinopathy of prematurity, stage 5			H35.16*	Retinopathy of prematurity, stage 5			H35.16*	Retinopathy of prematurity, stage 5			H35.16*	Retinopathy of prematurity, stage 5			H35.16*	Retinopathy of prematurity, stage 5			H35.16*	Retinopathy of prematurity, stage 5			H35.16*	Retinopathy of prematurity, stage 5			H35.16*	Retinopathy of prematurity, stage 5			H35.16*	Retinopathy of prematurity, stage 5			H35.16*	Retinopathy of prematurity, stage 5			H35.16*	Retinopathy of prematurity, stage 5			H35.16*	Retinopathy of prematurity, stage 5			H35.16*	Retinopathy of prematurity, stage 5			H35.16*	Retinopathy of prematurity, stage 5			H35.16*	Retinopathy of prematurity, stage 5			H35.16*	Retinopathy of prematurity, stage 5			H35.16*	Retinopathy of prematurity, stage 5			H35.16*	Retinopathy of prematurity, stage 5			H35.16*	Retinopathy of prematurity, stage 5			H35.16*	Retinopathy of prematurity, stage 5			H35.16*	Retinopathy of prematurity, stage 5			H35.16*	Retinopathy of prematurity, stage 5			H35.16*	Retinopathy of prematurity, stage 5			H35.16*	Retinopathy of prematurity, stage 5			H35.16*	Retinopathy of prematurity, stage 5			H35.16*	Retinopathy of prematurity, stage 5			H35.16*	Retinopathy of prematurity, stage 5			H35.16*	Retinopathy of prematurity, stage 5			H35.16*	Retinopathy of prematurity, stage 5			H35.16*	Retinopathy of prematurity, stage 5			H35.16*	Retinopathy of prematurity, stage 5			H35.16*	Retinopathy of prematurity, stage 5			H35.16*	Retinopathy of prematurity, stage 5			H35.16*	Retinopathy of prematurity, stage 5			H35.16*	Retinopathy of prematurity, stage 5			H35.16*	Retinopathy of prematurity, stage 5			H35.16*	Retinopathy of prematurity, stage 5			H35.16*	Retinopathy of prematurity, stage 5			H35.16*	Retinopathy of prematurity, stage 5			H35.16*	Retinopathy of prematurity, stage 5			H35.16*	Retinopathy of prematurity, stage 5			H35.16*	Retinopathy of prematurity, stage 5			H35.16*	Retinopathy of prematurity, stage 5			H35.16*	Retinopathy of prematurity, stage 5			H35.16*	Retinopathy of prematurity, stage 5			H35.16*	Retinopathy of prematurity, stage 5			H35.16*	Retinopathy of prematurity, stage 5			H35.16*	Retinopathy of prematurity, stage 5			H35.16*	Retinopathy of prematurity, stage 5			H35.16*	Retinopathy of prematurity, stage 5			H35.16*	Retinopathy of prematurity, stage 5			H35.16*	Retinopathy of prematurity, stage 5			H35.16*	Retinopathy of prematurity, stage 5			H35.16*	Retinopathy of prematurity, stage 5			H35.16*	Retinopathy of prematurity, stage 5			H35.16*	Retinopathy of prematurity, stage 5			H35.16*	Retinopathy of prematurity, stage 5			H35.16*	Retinopathy of prematurity, stage 5			H35.16*	Retinopathy of prematurity, stage 5			H35.16*	Retinopathy of prematurity, stage 5			H35.16*	Retinopathy of prematurity, stage 5			H35.16*	Retinopathy of prematurity, stage 5			H35.16*	Retinopathy of prematurity, stage 5			H35.16*	Retinopathy of prematurity, stage 5			H35.16*	Retinopathy of prematurity, stage 5			H35.16*	Retinopathy of prematurity, stage 5			H35.16*	Retinopathy of prematurity, stage 5			H35.16*	Retinopathy of prematurity, stage 5			H35.16*	Retinopathy of prematurity, stage 5			H35.16*	Retinopathy of prematurity, stage 5			H35.16*	Retinopathy of prematurity, stage 5			H35.16*	Retinopathy of prematurity, stage 5			H35.16*	Retinopathy of prematurity, stage 5			H35.16*	Retinopathy of prematurity, stage 5			H35.16*	Retinopathy of prematurity, stage 5			H35.16*	Retinopathy of prematurity, stage 5			H35.16*	Retinopathy of prematurity, stage 5			H35.16*	Retinopathy of prematurity, stage 5			H35.16*	Retinopathy of prematurity, stage 5			H35.16*	Retinopathy of prematurity, stage 5			H35.16*	Retinopathy of prematurity, stage 5			H35.16*	Retinopathy of prematurity, stage 5			H35.16*	Retinopathy of prematurity, stage 5			H35.16*	Retinopathy of prematurity, stage 5			H35.16*	Retinopathy of prematurity, stage 5			H35.16*	Retinopathy of prematurity, stage 5			H35.16*	Retinopathy of prematurity, stage 5			H35.16*	Retinopathy of prematurity, stage 5			H35.16*	Retinopathy of prematurity, stage 5			H35.16*	Retinopathy of prematurity, stage 5			H35.16*	Retinopathy of prematurity, stage 5			H35.16*	Retinopathy of prematurity, stage 5			H35.16*	Retinopathy of prematurity, stage 5			H35.16*	Retinopathy of prematurity, stage 5			H35.16*	Retinopathy of prematurity, stage 5			H35.16*	Retinopathy of prematurity, stage 5			H35.16*	Retinopathy of prematurity, stage 5			H35.16*	Retinopathy of prematurity, stage 5			H35.16*	Retinopathy of prematurity, stage 5			H35.16*	Retinopathy of prematurity, stage 5			H35.16*	Retinopathy of prematurity, stage 5			H35.16*
Retrolental fibroplasia		H35.2*	Other non-diabetic proliferative retinopathy	Retrolental fibroplasia			H35.17*	Retrolental fibroplasia			H35.17*	Retrolental fibroplasia			H35.17*	Retrolental fibroplasia			H35.17*	Retrolental fibroplasia			H35.17*	Retrolental fibroplasia			H35.17*	Retrolental fibroplasia			H35.17*	Retrolental fibroplasia			H35.17*	Retrolental fibroplasia			H35.17*	Retrolental fibroplasia			H35.17*	Retrolental fibroplasia			H35.17*	Retrolental fibroplasia			H35.17*	Retrolental fibroplasia			H35.17*	Retrolental fibroplasia			H35.17*	Retrolental fibroplasia			H35.17*	Retrolental fibroplasia			H35.17*	Retrolental fibroplasia			H35.17*	Retrolental fibroplasia			H35.17*	Retrolental fibroplasia			H35.17*	Retrolental fibroplasia			H35.17*	Retrolental fibroplasia			H35.17*	Retrolental fibroplasia			H35.17*	Retrolental fibroplasia			H35.17*	Retrolental fibroplasia			H35.17*	Retrolental fibroplasia			H35.17*	Retrolental fibroplasia			H35.17*	Retrolental fibroplasia			H35.17*	Retrolental fibroplasia			H35.17*	Retrolental fibroplasia			H35.17*	Retrolental fibroplasia			H35.17*	Retrolental fibroplasia			H35.17*	Retrolental fibroplasia			H35.17*	Retrolental fibroplasia			H35.17*	Retrolental fibroplasia			H35.17*	Retrolental fibroplasia			H35.17*	Retrolental fibroplasia			H35.17*	Retrolental fibroplasia			H35.17*	Retrolental fibroplasia			H35.17*	Retrolental fibroplasia			H35.17*	Retrolental fibroplasia			H35.17*	Retrolental fibroplasia			H35.17*	Retrolental fibroplasia			H35.17*	Retrolental fibroplasia			H35.17*	Retrolental fibroplasia			H35.17*	Retrolental fibroplasia			H35.17*	Retrolental fibroplasia			H35.17*	Retrolental fibroplasia			H35.17*	Retrolental fibroplasia			H35.17*	Retrolental fibroplasia			H35.17*	Retrolental fibroplasia			H35.17*	Retrolental fibroplasia			H35.17*	Retrolental fibroplasia			H35.17*	Retrolental fibroplasia			H35.17*	Retrolental fibroplasia			H35.17*	Retrolental fibroplasia			H35.17*	Retrolental fibroplasia			H35.17*	Retrolental fibroplasia			H35.17*	Retrolental fibroplasia			H35.17*	Retrolental fibroplasia			H35.17*	Retrolental fibroplasia			H35.17*	Retrolental fibroplasia			H35.17*	Retrolental fibroplasia			H35.17*	Retrolental fibroplasia			H35.17*	Retrolental fibroplasia			H35.17*	Retrolental fibroplasia			H35.17*	Retrolental fibroplasia			H35.17*	Retrolental fibroplasia			H35.17*	Retrolental fibroplasia			H35.17*	Retrolental fibroplasia			H35.17*	Retrolental fibroplasia			H35.17*	Retrolental fibroplasia			H35.17*	Retrolental fibroplasia			H35.17*	Retrolental fibroplasia			H35.17*	Retrolental fibroplasia			H35.17*	Retrolental fibroplasia			H35.17*	Retrolental fibroplasia			H35.17*	Retrolental fibroplasia			H35.17*	Retrolental fibroplasia			H35.17*	Retrolental fibroplasia			H35.17*	Retrolental fibroplasia			H35.17*	Retrolental fibroplasia			H35.17*	Retrolental fibroplasia			H35.17*	Retrolental fibroplasia			H35.17*	Retrolental fibroplasia			H35.17*	Retrolental fibroplasia			H35.17*	Retrolental fibroplasia			H35.17*	Retrolental fibroplasia			H35.17*	Retrolental fibroplasia			H35.17*	Retrolental fibroplasia			H35.17*	Retrolental fibroplasia			H35.17*	Retrolental fibroplasia			H35.17*	Retrolental fibroplasia			H35.17*	Retrolental fibroplasia			H35.17*	Retrolental fibroplasia			H35.17*	Retrolental fibroplasia			H35.17*	Retrolental fibroplasia			H35.17*	Retrolental fibroplasia			H35.17*	Retrolental fibroplasia			H35.17*	Retrolental fibroplasia			H35.17*	Retrolental fibroplasia			H35.17*	Retrolental fibroplasia			H35.17*	Retrolental fibroplasia			H35.17*	Retrolental fibroplasia			H35.17*	Retrolental fibroplasia			H35.17*	Retrolental fibroplasia			H35.17*	Retrolental fibroplasia			H35.17*	Retrolental fibroplasia			H35.17*	Retrolental fibroplasia			H35.17*	Retrolental fibroplasia			H35.17*	Retrolental fibroplasia			H35.17*	Retrolental fibroplasia			H35.17*	Retrolental fibroplasia			H35.17*	Retrolental fibroplasia			H35.17*	Retrolental fibroplasia			H35.17*	Retrolental fibroplasia			H35.17*	Retrolental fibroplasia			H35.17*	Retrolental fibroplasia			H35.17*	Retrolental fibroplasia			H35.17*	Retrolental fibroplasia			H35.17*	Retrolental fibroplasia			H35.17*	Retrolental fibroplasia			H35.17*	Retrolental fibroplasia			H35.17*	Retrolental fibroplasia			H35.17*	Retrolental fibroplasia			H35.17*	Retrolental fibroplasia			H35.17*	Retrolental fibroplasia			H35.17*	Retrolental fibroplasia			H35.17*	Retrolental fibroplasia			H35.17*	Retrolental fibroplasia			H35.17*	Retrolental fibroplasia			H35.17*	Retrolental fibroplasia			H35.17*	Retrolental fibroplasia			H35.17*	Retrolental fibroplasia			H35.17*	Retrolental fibroplasia			H35.17*	Retrolental fibroplasia			H35.17*	Retrolental fibroplasia			H35.17*	Retrolental fibroplasia			H35.17*	Retrolental fibroplasia			H35.17*	Retrolental fibroplasia			H35.17*	Retrolental fibroplasia			H35.17*	Retrolental fibroplasia			H35.17*	Retrolental fibroplasia			H35.17*	Retrolental fibroplasia			H35.17*	Retrolental fibroplasia			H35.17*	Retrolental fibroplasia			H35.17*	Retrolental fibroplasia			H35.17*	Retrolental fibroplasia			H35.17*	Retrolental fibroplasia			H35.17*	Retrolental fibroplasia			H35.17*	Retrolental fibroplasia			H35.17*	Retrolental fibroplasia			H35.17*	Retrolental fibroplasia			H35.17*	Retrolental fibroplasia			H35.17*	Retrolental fibroplasia			H35.17*	Retrolental fibroplasia			H35.17*	Retrolental fibroplasia			H35.17*	Retrolental fibroplasia			H35.17*	Retrolental fibroplasia			H35.17*	Retrolental fibroplasia			H35.17*	Retrolental fibroplasia			H35.17*	Retrolental fibroplasia			H35.17*	Retrolental fibroplasia			H35.17*	Retrolental fibroplasia			H35.17*	Retrolental fibroplasia			H35.17*	Retrolental fibroplasia			H35.17*	Retrolental fibroplasia			H35.17*	Retrolental fibroplasia			H35.17*	Retrolental fibroplasia			H35.17*	Retrolental fibroplasia			H35.17*	Retrolental fibroplasia			H35.17*	Retrolental fibroplasia			H35.17*	Retrolental fibroplasia			H35.17*	Retrolental fibroplasia			H35.17*	Retrolental fibroplasia			H35.17*	Retrolental fibroplasia			H35.17*	Retrolental fibroplasia			H35.17*	Retrolental fibroplasia			H35.17*	Retrolental fibroplasia			H35.17*	Retrolental fibroplasia			H35.17*	Retrolental fibroplasia			H35.17*	Retrolental fibroplasia			H35.17*	Retrolental fibroplasia			H35.17*	Retrolental fibroplasia			H35.17*	Retrolental fibroplasia			H35.17*	Retrolental fibroplasia			H35.17*	Retrolental fibroplasia			H35.17*	Retrolental fibroplasia			H35.17*	Retrolental fibroplasia			H35.17*	Retrolental fibroplasia			H35.17*	Retrolental fibroplasia			H35.17*	Retrolental fibroplasia			H35.17*	Retrolental fibroplasia			H35.17*	Retrolental fibroplasia			H35.17*	Retrolental fibroplasia			H35.17*	Retrolental fibroplasia			H35.17*	Retrolental fibroplasia			H35.17*	Retrolental fibroplasia			H35.17*	Retrolental fibroplasia			H35.17*	Retrolental fibroplasia			H35.17*	Retrolental fibroplasia			H35.17*	Retrolental fibroplasia			H35.17*	Retrolental fibroplasia			H35.17*	Retrolental fibroplasia			H35.17*	Retrolental fibroplasia			H35.17*	Retrolental fibroplasia			H35.17*	Retrolental fibroplasia			H35.17*	Retrolental fibroplasia			H35.17*	Retrolental fibroplasia			H35.17*	Retrolental fibroplasia			H35.17*	Retrolental fibroplasia			H35.17*	Retrolental fibroplasia			H35.17*	Retrolental fibroplasia			H35.17*	Retrolental fibroplasia			H35.17*	Retrolental fibroplasia			H35.17*	Retrolental fibroplasia			H35.17*	Retrolental fibroplasia			H35.17*	Retrolental fibroplasia			H35.17*	Retrolental fibroplasia			H35.17*	Retrolental fibroplasia			H35.17*	Retrolental fibroplasia			H35.17*	Retrolental fibroplasia			H35.17*	Retrolental fibroplasia			H35.17*	Retrolental fibroplasia			H35.17*	Retrolental fibroplasia			H35.17*	Retrolental fibroplasia			H35.17*	Retrolental fibroplasia			H35.17*	Retrolental fibroplasia			H35.17*	Retrolental fibroplasia			H35.17*	Retrolental fibroplasia			H35.17*	Retrolental fibroplasia			H35.17*	Retrolental fibroplasia			H35.17*	Retrolental fibroplasia			H35.17*	Retrolental fibroplasia			H35.17*	Retrolental fibroplasia			H35.17*	Retrolental fibroplasia			H35.17*	Retrolental fibroplasia			H35.17*	Retrolental fibroplasia			H35.17*	Retrolental fibroplasia			H35.17*	Retrolental fibroplasia			H35.17*	Retrolental fibroplasia			H35.17*	Retrolental fibroplasia			H35.17*	Retrolental fibroplasia			H35.17*	Retrolental fibroplasia			H35.17*	Retrolental fibroplasia			H35.17*	Retrolental fibroplasia			H35.17*	Retrolental fibroplasia			H35.17*	Retrolental fibroplasia			H35.17*	Retrolental fibroplasia			H35.17*	Retrolental fibroplasia			H35.17*	Retrolental fibroplasia			H35.17*	Retrolental fibroplasia			H35.17*	Retrolental fibroplasia			H35.17*	Retrolental fibroplasia			H35.17*	Retrolental fibroplasia			H35.17*	Retrolental fibroplasia			H35.17*	Retrolental fibroplasia			H35.17*	Retrolental fibroplasia			H35.17*	Retrolental fibroplasia			H35.17*	Retrolental fibroplasia			H35.17*	Retrolental fibroplasia			H35.17*	Retrolental fibroplasia			H35.17*	Retrolental fibroplasia			H35.17*	Retrolental fibroplasia			H35.17*	Retrolental fibroplasia			H35.17*	Retrolental fibroplasia			H35.17*	Retrolental fibroplasia			H35.17*	Retrolental fibroplasia			H35.17*	Retrolental fibroplasia			H35.17*	Retrolental fibroplasia			H35.17*	Retrolental fibroplasia			H35.17*	Retrolental fibroplasia			H35.17*	Retrolental fibroplasia			H35.17*	Retrolental fibroplasia			H35.17*	Retrolental fibroplasia			H35.17*	Retrolental fibroplasia			H35.17*	Retrolental fibroplasia			H35.17*	Retrolental fibroplasia			H35.17*	Retrolental fibroplasia			H35.17*	Retrolental fibroplasia			H35.17*	Retrolental fibroplasia			H35.17*	Retrolental fibroplasia			H35.17*	Retrolental fibroplasia			H35.17*	Retrolental fibroplasia			H35.17*	Retrolental fibroplasia			H35.17*	Retrolental fibroplasia			H35.17*	Retrolental fibroplasia			H35.17*	Retrolental fibroplasia			H35.17*	Retrolental fibroplasia			H35.17*	Retrolental fibroplasia			H35.17*	Retrolental fibroplasia			H35.17*	Retrolental fibroplasia			H35.17*	Retrolental fibroplasia			H35.17*	Retrolental fibroplasia			H35.17*	Retrolental fibroplasia			H35.17*	Retrolental fibroplasia			H35.17*	Retrolental fibroplasia			H35.17*	Retrolental fibroplasia			H35.17*	Retrolental fibroplasia			H35.17*	Retrolental fibroplasia			H35.17*	Retrolental fibroplasia			H35.17*	Retrolental fibroplasia			H35.17*	Retrolental fibroplasia			H35.17*	Retrolental fibroplasia			H35.17*	Retrolental fibroplasia			H35.17*	Retrolental fibroplasia			H35.17*	Retrolental fibroplasia			H35.17*	Retrolental fibroplasia			H35.17*	Retrolental fibroplasia			H35.17*	Retrolental fibroplasia			H35.17*	Retrolental fibroplasia			H35.17*	Retrolental fibroplasia			H35.17*	Retrolental fibroplasia			H35.17*	Retrolental fibroplasia			H35.17*	Retrolental fibroplasia			H35.17*	Retrolental fibroplasia			H35.17*	Retrolental fibroplasia			H35.17*	Retrolental fibroplasia			H35.17*	Retrolental fibroplasia			H35.17*	Retrolental fibroplasia			H35.17*	Retrolental fibroplasia			H35.17*	Retrolental fibroplasia			H35.17*	Retrolental fibroplasia			H35.17*	Retrolental fibroplasia			H35.17*	Retrolental fibroplasia			H35.17*	Retrolental fibroplasia			H35.17*	Retrolental fibroplasia			H35.17*	Retrolental fibroplasia			H35.17*	Retrolental fibroplasia			H35.17*	Retrolental fibroplasia			H35.17*	Retrolental fibroplasia			H35.17*	Retrolental fibroplasia			H35.17*	Retrolental fibroplasia			H35.17*	Retrolental fibroplasia			H35.17*	Retrolental fibroplasia			H35.17*	Retrolental fibroplasia			H35.17*	Retrolental fibroplasia			H35.17*	Retrolental fibroplasia			H35.17*	Retrolental fibroplasia			H35.17*	Retrolental fibroplasia			H35.17*	Retrolental fibroplasia			H35.17*	Retrolental fibroplasia			H35.17*	Retrolental fibroplasia			H35.17*	Retrolental fibroplasia			H35.17*	Retrolental fibroplasia			H35.17*	Retrolental fibroplasia			H35.17*	Retrolental fibroplasia			H35.17*	Retrolental fibroplasia			H35.17*	Retrolental fibroplasia			H35.17*	Retrolental fibroplasia			H35.17*	Retrolental fibroplasia			H35.17*	Retrolental fibroplasia			H35.17*	Retrolental fibroplasia			H35.17*	Retrolental fibroplasia			H35.17*	Retrolental fibroplasia			H35.17*	Retrolental fibroplasia			H35.17*	Retrolental fibroplasia			H35.17*	Retrolental fibroplasia			H35.17*	Retrolental fibroplasia			H35.17*	Retrolental fibroplasia			H35.17*	Retrolental fibroplasia			H35.17*	Retrolental fibroplasia			H35.17*	Retrolental fibroplasia			H35.17*	Retrolental fibroplasia			H35.17*	Retrolental fibroplasia			H35.17*	Retrolental fibroplasia			H35.17*	Retrolental fibroplasia			H35.17*	Retrolental fibroplasia			H35.17*	Retrolental fibroplasia			H35.17*	Retrolental fibroplasia			H35.17*	Retrolental fibroplasia			H35.17*	Retrolental fibroplasia			H35.17*	Retrolental fibroplasia			H35.17*	Retrolental fibroplasia			H35.17*	Retrolental fibroplasia			H35.17*	Retrolental fibroplasia			H35.17*	Retrolental fibroplasia			H35.17*	Retrolental fibroplasia			H35.17*	Retrolental fibroplasia			H35.17*	Retrolental fibroplasia			H35.17*	Retrolental fibroplasia			H35.17*	Retrolental fibroplasia			H35.17*	Retrolental fibroplasia			H35.17*	Retrolental fibroplasia			H35.17*	Retrolental fibroplasia			H35.17*	Retrolental fibroplasia			H35.17*	Retrolental fibroplasia			H35.17*	Retrolental fibroplasia			H35.17*	Retrolental fibroplasia			H35.17*	Retrolental fibroplasia			H35.17*	Retrolental fibroplasia			H35.17*	Retrolental fibroplasia			H35.17*	Retrolental fibroplasia			H35.17*	Retrolental fibroplasia			H35.17*	Retrolental fibroplasia			H35.17*	Retrolental fibroplasia			H35.17*	Retrolental fibroplasia			H35.17*	Retrolental fibroplasia			H35.17*	Retrolental fibroplasia			H35.17*	Retrolental fibroplasia			H35.17*	Retrolental fibroplasia			H35.17*	Retrolental fibroplasia			H35.17*	Retrolental fibroplasia			H35.17*	Retrolental fibroplasia			H35.17*	Retrolental fibroplasia			H35.17*	Retrolental fibroplasia			H35.17*	Retrolental fibroplasia			H35.17*	Retrolental fibroplasia			H35.17*	Retrolental fibroplasia			H35.17*	Retrolental fibroplasia			H35.17*	Retrolental fibroplasia			H35.17*	Retrolental fibroplasia			H35.17*	Retrolental fibroplasia			H35.17*	Retrolental fibroplasia			H35.17*	Retrolental fibroplasia			H35.17*	Retrolental fibroplasia			H35.17*	Retrolental fibroplasia			H35.17*	Retrolental fibroplasia			H35.17*	Retrolental fibroplasia			H35.17*	Retrolental fibroplasia			H35.17*	Retrolental fibroplasia			H35.17*	Retrolental fibroplasia			H35.17*	Retrolental fibroplasia			H35.17*	Retrolental fibroplasia			H35.17*	Retrolental fibroplasia			H35.17*	Retrolental fibroplasia			H35.17*	Retrolental fibroplasia			H35.17*	Retrolental fibroplasia			H35.17*	Retrolental fibroplasia			H35.17*	Retrolental fibroplasia			H35.17*	Retrolental fibroplasia			H35.17*	Retrolental fibroplasia			H35.17*	Retrolental fibroplasia			H35.17*	Retrolental fibroplasia			H35.17*	Retrolental fibroplasia			H35.17*	Retrolental fibroplasia			H35.17*	Retrolental fibroplasia			H35.17*	Retrolental fibroplasia			H35.17*	Retrolental fibroplasia			H35.17*	Retrolental fibroplasia			H35.17*	Retrolental fibroplasia			H35.17*	Retrolental fibroplasia			H35.17*	Retrolental fibroplasia			H35.17*	Retrolental fibroplasia			H35.17*	Retrolental fibroplasia			H35.17*	Retrolental fibroplasia			H35.17*	Retrolental fibroplasia			H35.17*	Retrolental fibroplasia			H35.17*	Retrolental fibroplasia			H35.17*	Retrolental fibroplasia			H35.17*	Retrolental fibroplasia			H35.17*	Retrolental fibroplasia			H35.17*	Retrolental fibroplasia			H35.17*	Retrolental fibroplasia			H35.17*	Retrolental fibroplasia			H35.17*	Retrolental fibroplasia			H35.17*	Retrolental fibroplasia			H35.17*	Retrolental fibroplasia			H35.17*	Retrolental fibroplasia			H35.17*	Retrolental fibroplasia			H35.17*	Retrolental fibroplasia			H35.17*	Retrolental fibroplasia			H35.17*	Retrolental fibroplasia			H35.17*	Retrolental fibroplasia			H35.17*	Retrolental fibroplasia			H35.17*	Retrolental fibroplasia			H35.17*	Retrolental fibroplasia			H35.17*	Retrolental fibroplasia			H35.17*	Retrolental fibroplasia			H35.17*	Retrolental fibroplasia			H35.17*	Retrolental fibroplasia			H35.17*	Retrolental fibroplasia			H35.17*	Retrolental fibroplasia			H35.17*	Retrolental fibroplasia			H35.17*	Retrolental fibroplasia			H35.17*	Retrolental fibroplasia			H35.17*	Retrolental fibroplasia			H35.17*	Retrolental fibroplasia			H35.17*	Retrolental fibroplasia			H35.17*	Retrolental fibroplasia			H35.17*	Retrolental fibroplasia			H35.17*	Retrolental fibroplasia			H35.17*	Retrolental fibroplasia			H35.17*	Retrolental fibroplasia			H35.17*	Retrolental fibroplasia			H35.17*	Retrolental fibroplasia			H35.17*	Retrolental fibroplasia			H35.17*	Retrolental fibroplasia			H35.17*	Retrolental fibroplasia			H35.17*	Retrolental fibroplasia			H35.17*	Retrolental fibroplasia			H35.17*	Retrolental fibroplasia			H35.17*	Retrolental fibroplasia			H35.17*	Retrolental fibroplasia			H35.17*	Retrolental fibroplasia			H35.17*	Retrolental fibroplasia			H35.17*	Retrolental fibroplasia			H35.17*	Retrolental fibroplasia			H35.17*	Retrolental fibroplasia			H35.17*	Retrolental fibroplasia			H35.17*	Retrolental fibroplasia			H35.17*	Retrolental fibroplasia			H35.17*	Retrolental fibroplasia			H35.17*	Retrolental fibroplasia			H35.17*	Retrolental fibroplasia			H35.17*	Retrolental fibroplasia			H35.17*	Retrolental fibroplasia			H35.17*	Retrolental fibroplasia			H35.17*	Retrolental fibroplasia			H35.17*	Retrolental fibroplasia			H35.17*	Retrolental fibroplasia			H35.17*	Retrolental fibroplasia			H35.17*	Retrolental fibroplasia			H35.17*	Retrolental fibroplasia			H35.17*	Retrolental fibroplasia			H35.17*	Retrolental fibroplasia			H35.17*	Retrolental fibroplasia			H35.17*	Retrolental fibroplasia			H35.17*	Retrolental fibroplasia			H35.17*	Retrolental fibroplasia			H35.17*	Retrolental fibroplasia			H35.17*	Retrolental fibroplasia			H35.17*	Retrolental fibroplasia			H35.17*	Retrolental fibroplasia			H35.17*	Retrolental fibroplasia			H35.17*	Retrolental fibroplasia			H35.17*	Retrolental fibroplasia			H35.17*	Retrolental fibroplasia			H35.17*	Retrolental fibroplasia			H35.17*	Retrolental fibroplasia			H35.17*	Retrolental fibroplasia			H35.17*	Retrolental fibroplasia			H35.17*	Retrolental fibroplasia			H35.17*	Retrolental fibroplasia			H35.17*	Retrolental fibroplasia			H35.17*	Retrolental fibroplasia			H35.17*	Retrolental fibroplasia			H35.17*	Retrolental fibroplasia			H35.17*	Retrolental fibroplasia			H35.17*	Retrolental fibroplasia			H35.17*	Retrolental fibroplasia			H35.17*	Retrolental fibroplasia			H35.17*	Retrolental fibroplasia			H35.17*	Retrolental fibroplasia			H35.17*	Retrolental fibroplasia			H35.17*	Retrolental fibroplasia			H35.17*	Retrolental fibroplasia			H35.17*	Retrolental fibroplasia			H35.17*	Retrolental fibroplasia			H35.17*	Retrolental fibroplasia			H35.17*	Retrolental fibroplasia			H35.17*	Retrolental fibroplasia			H35.17*	Retrolental fibroplasia			H35.17*	Retrolental fibroplasia			H35.17*	Retrolental fibroplasia			H35.17*	Retrolental fibroplasia			H35.17*	Retrolental fibroplasia			H35.17*	Retrolental fibroplasia			H35.17*	Retrolental fibroplasia			H35.17*	Retrolental fibroplasia			H35.17*	Retrolental fibroplasia			H35.17*	Retrolental fibroplasia			H35.17*	Retrolental fibroplasia			H35.17*	Retrolental fibroplasia			H35.17*	Retrolental fibroplasia			H35.17*	Retrolental fibroplasia			H35.17*	Retrolental fibroplasia			H35.17*	Retrolental fibroplasia			H35.17*	Retrolental fibroplasia			H35.17*	Retrolental fibroplasia			H35.17*	Retrolental fibroplasia			H35.17*	Retrolental fibroplasia			H35.17*	Retrolental fibroplasia			H35.17*	Retrolental fibroplasia			H35.17*	Retrolental fibroplasia			H35.17*	Retrolental fibroplasia			H35.17*	Retrolental fibroplasia			H35.17*	Retrolental fibroplasia			H35.17*	Retrolental fibroplasia			H35.17*	Retrolental fibroplasia			H35.17*	Retrolental fibroplasia			H35.17*	Retrolental fibroplasia			H35.17*	Retrolental fibroplasia			H35.17*	Retrolental fibroplasia			H35.17*	Retrolental fibroplasia			H35.17*	Retrolental fibroplasia			H35.17*	Retrolental fibroplasia			H35.17*	Retrolental fibroplasia			H35.17*	Retrolental fibroplasia			H35.17*	Retrolental fibroplasia			H35.17*	Retrolental fibroplasia			H35.17*	Retrolental fibroplasia			H35.17*	Retrolental fibroplasia			H35.17*	Retrolental fibroplasia			H35.17*	Retrolental fibroplasia			H35.17*	Retrolental fibroplasia			H35.17*	Retrolental fibroplasia			H35.17*	Retrolental fibroplasia			H35.17*	Retrolental fibroplasia			H35.17*	Retrolental fibroplasia			H35.17*	Retrolental fibroplasia			H35.17*	Retrolental fibroplasia			H35.17*	Retrolental fibroplasia			H35.17*	Retrolental fibroplasia			H35.17*	Retrolental fibroplasia			H35.17*	Retrolental fibroplasia			H35.17*	Retrolental fibroplasia			H35.17*	Retrolental fibroplasia			H35.17*	Retrolental fibroplasia			H35.17*	Retrolental fibroplasia			H35.17*	Retrolental fibroplasia			H35.17*	Retrolental fibroplasia			H35.17*	Retrolental fibroplasia			H35.17*	Retrolental fibroplasia			H35.17*	Retrolental fibroplasia			H35.17*	Retrolental fibroplasia			H35.17*	Retrolental fibroplasia			H35.17*	Retrolental fibroplasia			H35.17*	Retrolental fibroplasia			H35.17*	Retrolental fibroplasia			H35.17*	Retrolental fibroplasia			H35.17*	Retrolental fibroplasia			H35.17*	Retrolental fibroplasia			H35.17*	Retrolental fibroplasia			H35.17*	Retrolental fibroplasia			H35.17*	Retrolental fibroplasia			H35.17*	Retrolental fibroplasia			H35.17*	Retrolental fibroplasia			H35.17*	Retrolental fibroplasia			H35.17*	Retrolental fibroplasia			H35.17*	Retrolental fibroplasia			H35.17*	Retrolental fibroplasia			H35.17*	Retrolental fibroplasia			H35.17*	Retrolental fibroplasia			H35.17*	Retrolental fibroplasia			H35.17*	Retrolental fibroplasia			H35.17*	Retrolental fibroplasia			H35.17*	Retrolental fibroplasia			H35.17*	Retrolental fibroplasia			H35.17*	Retrolental fibroplasia			H35.17*	Retrolental fibroplasia			H35.17*	Retrolental fibroplasia			H35.17*	Retrolental fibroplasia			H35.17*	Retrolental fibroplasia			H35.17*	Retrolental fibroplasia			H35.17*	Retrolental fibroplasia			H35.17*	Retrolental fibroplasia			H35.17*	Retrolental fibroplasia			H35.17*	Retrolental fibroplasia			H35.17*	Retrolental fibroplasia			H35.17*	Retrolental fibroplasia			H35.17*	Retrolental fibroplasia			H35.17*	Retrolental fibroplasia			H35.17*	Retrolental fibroplasia			H35.17*	Retrolental fibroplasia			H35.17*	Retrolental fibroplasia			H35.17*	Retrolental fibroplasia			H35.17*	Retrolental fibroplasia			H35.17*	Retrolental fibroplasia			H35.17*	Retrolental fibroplasia			H35.17*	Retrolental fibroplasia			H35.17*	Retrolental fibroplasia			H35.17*	Retrolental fibroplasia			H35.17*	Retrolental fibroplasia			H35.17*	Retrolental fibroplasia			H35.17*	Retrolental fibroplasia			H35.17*	Retrolental fibroplasia			H35.17*	Retrolental fibroplasia			H35.17*	Retrolental fibroplasia			H35.17*	Retrolental fibroplasia			H35.17*	Retrolental fibroplasia			H35.17*	Retrolental fibroplasia			H35.17*	Retrolental fibroplasia			H35.17*	Retrolental fibroplasia			H35.17*	Retrolental fibroplasia			H35.17*	Retrolental fibroplasia			H35.17*	Retrolental fibroplasia			H35.17*	Retrolental fibroplasia			H35.17*	Retrolental fibroplasia			H35.17*	Retrolental fibroplasia			H35.17*	Retrolental fibroplasia			H35.17*	Retrolental fibroplasia			H35.17*	Retrolental fibroplasia			H35.17*	Retrolental fibroplasia			H35.17*	Retrolental fibroplasia			H35.17*	Retrolental fibroplasia			H35.17*	Retrolental fibroplasia			H35.17*	Retrolental fibroplasia			H35.17*	Retrolental fibroplasia			H35.17*	Retrolental fibroplasia			H35.17*	Retrolental fibroplasia			H35.17*	Retrolental fibroplasia			H35.17*	Retrolental fibroplasia			H35.17*	Retrolental fibroplasia			H35.17*	Retrolental fibroplasia			H35.17*	Retrolental fibroplasia			H35.17*	Retrolental fibroplasia			H35.17*	Retrolental fibroplasia			H35.17*	Retrolental fibroplasia			H35.17*	Retrolental fibroplasia			H35.17*	Retrolental fibroplasia			H35.17*	Retrolental fibroplasia			H35.17*	Retrolental fibroplasia			H35.17*	Retrolental fibroplasia			H35.17*	Retrolental fibroplasia			H35.17*	Retrolental fibroplasia			H35.17*	Retrolental fibroplasia			H35.17*	Retrolental fibroplasia			H35.17*	Retrolental fibroplasia			H35.17*	Retrolental fibroplasia			H35.17*	Retrolental fibroplasia			H35.17*	Retrolental fibroplasia			H35.17*	Retrolental fibroplasia			H35.17*	Retrolental fibroplasia			H35.17*	Retrolental fibroplasia			H35.17*	Retrolental fibroplasia			H35.17*	Retrolental fibroplasia			H35.17*	Retrolental fibroplasia			H35.17*	Retrolental fibroplasia			H35.17*	Retrolental fibroplasia			H35.17*	Retrolental fibroplasia			H35.17*	Retrolental fibroplasia			H35.17*	Retrolental fibroplasia			H35.17*	Retrolental fibroplasia			H35.17*	Retrolental fibroplasia			H35.17*	Retrolental fibroplasia			H35.17*	Retrolental fibroplasia			H35.17*	Retrolental fibroplasia			H35.17*	Retrolental fibroplasia			H35.17*	Retrolental fibroplasia			H35.17*	Retrolental fibroplasia			H35.17*	Retrolental fibroplasia			H35.17*	Retrolental fibroplasia			H35.17*	Retrolental fibroplasia			H35.17*	Retrolental fibroplasia			H35.17*	Retrolental fibroplasia			H35.17*	Retrolental fibroplasia			H35.17*	Retrolental fibroplasia			H35.17*	Retrolental fibroplasia			H35.17*	Retrolental fibroplasia			H35.17*	Retrolental fibroplasia			H35.17*	Retrolental fibroplasia			H35.17*	Retrolental fibroplasia			H35.17*	Retrolental fibroplasia			H35.17*	Retrolental fibroplasia			H35.17*	Retrolental fibroplasia			H35.17*	Retrolental fibroplasia			H35.17*	Retrolental fibroplasia			H35.17*	Retrolental fibroplasia			H35.17*	Retrolental fibroplasia			H35.17*	Retrolental fibroplasia			H35.17*	Retrolental fibroplasia			H35.17*	Retrolental fibroplasia			H35.17*	Retrolental fibroplasia			H35.17*	Retrolental fibroplasia			H35.17*	Retrolental fibroplasia			H35.17*	Retrolental fibroplasia			H35.17*	Retrolental fibroplasia			H35.17*	Retrolental fibroplasia			H35.17*	Retrolental fibroplasia			H35.17*	Retrolental fibroplasia			H35.17*	Retrolental fibroplasia			H35.17*	Retrolental fibroplasia			H35.17*	Retrolental fibroplasia			H35.17*	Retrolental fibroplasia			H35.17*	Retrolental fibroplasia			H35.17*	Retrolental fibroplasia			H35.17*	Retrolental fibroplasia			H35.17*	Retrolental fibroplasia			H35.17*	Retrolental fibroplasia			H35.17*	Retrolental fibroplasia			H35.17*	Retrolental fibroplasia			H35.17*	Retrolental fibroplasia			H35.17*	Retrolental fibroplasia			H35.17*	Retrolental fibroplasia			H35.17*	Retrolental fibroplasia			H35.17*	Retrolental fibroplasia			H35.17*	Retrolental fibroplasia			H35.17*	Retrolental fibroplasia			H35.17*	Retrolental fibroplasia			H35.17*	Retrolental fibroplasia			H35.17*	Retrolental fibroplasia			H35.17*	Retrolental fibroplasia			H35.17*	Retrolental fibroplasia			H35.17*	Retrolental fibroplasia			H35.17*	Retrolental fibroplasia			H35.17*	Retrolental fibroplasia			H35.17*	Retrolental fibroplasia			H35.17*	Retrolental fibroplasia			H35.17*	Retrolental fibroplasia			H35.17*	Retrolental fibroplasia			H35.17*	Retrolental fibroplasia			H35.17*	Retrolental fibroplasia			H35.17*	Retrolental fibroplasia			H35.17*	Retrolental fibroplasia			H35.17*	Retrolental fibroplasia			H35.17*	Retrolental fibroplasia			H35.17*	Retrolental fibroplasia			H35.17*	Retrolental fibroplasia			H35.17*	Retrolental fibroplasia			H35.17*	Retrolental fibroplasia			H35.17*	Retrolental fibroplasia			H35.17*	Retrolental fibroplasia			H35.17*	Retrolental fibroplasia			H35.17*	Retrolental fibroplasia			H35.17*	Retrolental fibroplasia			H35.17*	Retrolental fibroplasia			H35.17*	Retrolental fibroplasia			H35.17*	Retrolental fibroplasia			H35.17*	Retrolental fibroplasia			H35.17*	Retrolental fibroplasia			H35.17*	Retrolental fibroplasia			H35.17*	Retrolental fibroplasia			H35.17*	Retrolental fibroplasia			H35.17*	Retrolental fibroplasia			H35.17*	Retrolental fibroplasia			H35.17*	Retrolental fibroplasia			H35.17*	Retrolental fibroplasia			H35.17*	Retrolental fibroplasia			H35.17*	Retrolental fibroplasia			H35.17*	Retrolental fibroplasia			H35.17*	Retrolental fibroplasia			H35.17*	Retrolental fibroplasia			H35.17*	Retrolental fibroplasia			H35.17*	Retrolental fibroplasia			H35.17*	Retrolental fibroplasia			H35.17*	Retrolental fibroplasia			H35.17*	Retrolental fibroplasia			H35.17*	Retrolental fibroplasia			H35.17*	Retrolental fibroplasia			H35.17*	Retrolental fibroplasia			H35.17*	Retrolental fibroplasia			H35.17*	Retrolental fibroplasia			H35.17*	Retrolental fibroplasia			H35.17*	Retrolental fibroplasia			H35.17*	Retrolental fibroplasia			H35.17*	Retrolental fibroplasia			H35.17*	Retrolental fibroplasia			H35.17*	Retrolental fibroplasia			H35.17*	Retrolental fibroplasia			H35.17*	Retrolental fibroplasia			H35.17*	Retrolental fibroplasia			H35.17*	Retrolental fibroplasia			H35.17*	Retrolental fibroplasia			H35.17*	Retrolental fibroplasia			H35.17*	Retrolental fibroplasia			H35.17*	Retrolental fibroplasia			H35.17*	Retrolental fibroplasia			H35.17*	Retrolental fibroplasia			H35.17*	Retrolental fibroplasia			H35.17*	Retrolental fibroplasia			H35.17*	Retrolental fibroplasia			H35.17*	Retrolental fibroplasia			H35.17*	Retrolental fibroplasia			H35.17*	Retrolental fibroplasia			H35.17*	Retrolental fibroplasia			H35.17*	Retrolental fibroplasia			H35.17*	Retrolental fibroplasia			H35.17*	Retrolental fibroplasia			H35.17*	Retrolental fibroplasia			H35.17*	Retrolental fibroplasia			H35.17*	Retrolental fibroplasia			H35.17*	Retrolental fibroplasia			H35.17*	Retrolental fibroplasia			H35.17*	Retrolental fibroplasia			H35.17*	Retrolental fibroplasia			H35.17*	Retrolental fibroplasia			H35.17*	Retrolental fibroplasia			H35.17*	Retrolental fibroplasia			H35.17*	Retrolental fibroplasia			H35.17*	Retrolental fibroplasia			H35.17*	Retrolental fibroplasia			H35.17*	Retrolental fibroplasia			H35.17*	Retrolental fibroplasia			H35.17*	Retrolental fibroplasia			H35.17*	Retrolental fibroplasia			H35.17*	Retrolental fibroplasia			H35.17*	Retrolental fibroplasia			H35.17*	Retrolental fibroplasia			H35.17*	Retrolental fibroplasia			H35.17*	Retrolental fibroplasia			H35.17*	Retrolental fibroplasia			H35.17*	Retrolental fibroplasia			H35.17*	Retrolental fibroplasia			H35.17*	Retrolental fibroplasia			H35.17*	Retrolental fibroplasia			H35.17*	Retrolental fibroplasia			H35.17*	Retrolental fibroplasia			H35.17*	Retrolental fibroplasia			H35.17*	Retrolental fibroplasia			H35.17*	Retrolental fibroplasia			H35.17*	Retrolental fibroplasia			H35.17*	Retrolental fibroplasia			H35.17*	Retrolental fibroplasia			H35.17*	Retrolental fibroplasia			H35.17*	Retrolental fibroplasia			H35.17*	Retrolental fibroplasia			H35.17*	Retrolental fibroplasia			H35.17*	Retrolental fibroplasia			H35.17*	Retrolental fibroplasia			H35.17*	Retrolental fibroplasia			H35.17*	Retrolental fibroplasia			H35.17*	Retrolental fibroplasia			H35.17*	Retrolental fibroplasia			H35.17*	Retrolental fibroplasia			H35.17*	Retrolental fibroplasia			H35.17*	Retrolental fibroplasia			H35.17*	Retrolental fibroplasia			H35.17*	Retrolental fibroplasia			H35.17*	Retrolental fibroplasia			H35.17*	Retrolental fibroplasia			H35.17*	Retrolental fibroplasia			H35.17*	Retrolental fibroplasia			H35.17*	Retrolental fibroplasia			H35.17*	Retrolental fibroplasia			H35.17*	Retrolental fibroplasia			H35.17*	Retrolental fibroplasia			H35.17*	Retrolental fibroplasia			H35.17*	Retrolental fibroplasia			H35.17*	Retrolental fibroplasia			H35.17*	Retrolental fibroplasia			H35.17*	Retrolental fibroplasia			H35.17*	Retrolental fibroplasia			H35.17*	Retrolental fibroplasia			H35.17*	Retrolental fibroplasia			H35.17*	Retrolental fibroplasia			H35.17*	Retrolental fibroplasia			H35.17*	Retrolental fibroplasia			H35.17*	Retrolental fibroplasia			H35.17*	Retrolental fibroplasia			H35.17*	Retrolental fibroplasia			H35.17*	Retrolental fibroplasia			H35.17*	Retrolental fibroplasia			H35.17*	Retrolental fibroplasia			H35.17*	Retrolental fibroplasia			H35.17*	Retrolental fibroplasia			H35.17*	Retrolental fibroplasia			H35.17*	Retrolental fibroplasia			H35.17*	Retrolental fibroplasia			H35.17*	Retrolental fibroplasia			H35.17*	Retrolental fibroplasia			H35.17*	Retrolental fibroplasia			H35.17*	Retrolental fibroplasia			H35.17*	Retrolental fibroplasia			H35.17*	Retrolental fibroplasia			H35.17*	Retrolental fibroplasia			H35.17*	Retrolental fibroplasia			H35.17*	Retrolental fibroplasia			H35.17*	Retrolental fibroplasia			H35.17*	Retrolental fibroplasia			H35.17*	Retrolental fibroplasia			H35.17*	Retrolental fibroplasia			H35.17*	Retrolental fibroplasia			H35.17*	Retrolental fibroplasia			H35.17*	Retrolental fibroplasia			H35.17*	Retrolental fibroplasia			H35.17*	Retrolental fibroplasia			H35.17*	Retrolental fibroplasia			H35.17*	Retrolental fibroplasia			H35.17*	Retrolental fibroplasia			H35.17*	Retrolental fibroplasia			H35.17*	Retrolental fibroplasia			H35.17*	Retrolental fibroplasia			H35.17*	Retrolental fibroplasia			H35.17*	Retrolental fibroplasia			H35.17*	Retrolental fibroplasia			H35.17*	Retrolental fibroplasia			H35.17*	Retrolental fibroplasia			H35.17*	Retrolental fibroplasia			H35.17*	Retrolental fibroplasia			H35.17*	Retrolental fibroplasia			H35.17*	Retrolental fibroplasia			H35.17*	Retrolental fibroplasia			H35.17*	Retrolental fibroplasia			H35.17*	Retrolental fibroplasia			H35.17*	Retrolental fibroplasia			H35.17*	Retrolental fibroplasia			H35.17*	Retrolental fibroplasia			H35.17*	Retrolental fibroplasia			H35.17*	Retrolental fibroplasia			H35.17*	Retrolental fibroplasia			H35.17*	Retrolental fibroplasia			H35.17*	Retrolental fibroplasia			H35.17*	Retrolental fibroplasia			H35.17*	Retrolental fibroplasia			H35.17*	Retrolental fibroplasia			H35.17*	Retrolental fibroplasia			H35.17*	Retrolental fibroplasia			H35.17*	Retrolental fibroplasia			H35.17*	Retrolental fibroplasia			H35.17*	Retrolental fibroplasia			H35.17*	Retrolental fibroplasia			H35.17*	Retrolental fibroplasia			H35.17*	Retrolental fibroplasia			H35.17*	Retrolental fibroplasia			H35.17*	Retrolental fibroplasia			H35.17*	Retrolental fibroplasia			H35.17*	Retrolental fibroplasia			H35.17*	Retrolental fibroplasia			H35.17*	Retrolental fibroplasia			H35.17*	Retrolental fibroplasia			H35.17*	Retrolental fibroplasia			H35.17*	Retrolental fibroplasia			H35.17*	Retrolental fibroplasia			H35.17*	Retrolental fibroplasia			H35.17*	Retrolental fibroplasia			H35.17*	Retrolental fibroplasia			H35.17*	Retrolental fibroplasia			H35.17*	Retrolental fibroplasia			H35.17*	Retrolental fibroplasia			H35.17*	Retrolental fibroplasia			H35.17*	Retrolental fibroplasia			H35.17*	Retrolental fibroplasia			H35.17*	Retrolental fibroplasia			H35.17*	Retrolental fibroplasia			H35.17*	Retrolental fibroplasia			H35.17*	Retrolental fibroplasia			H35.17*	Retrolental fibroplasia			H35.17*	Retrolental fibroplasia			H35.17*	Retrolental fibroplasia			H35.17*	Retrolental fibroplasia			H35.17*	Retrolental fibroplasia			H35.17*	Retrolental fibroplasia			H35.17*	Retrolental fibroplasia			H35.17*	Retrolental fibroplasia			H35.17*	Retrolental fibroplasia			H35.17*	Retrolental fibroplasia			H35.17*	Retrolental fibroplasia			H35.17*	Retrolental fibroplasia			H35.17*	Retrolental fibroplasia			H35.17*	Retrolental fibroplasia			H35.17*	Retrolental fibroplasia			H35.17*	Retrolental fibroplasia			H35.17*	Retrolental fibroplasia			H35.17*	Retrolental fibroplasia			H35.17*	Retrolental fibroplasia			H35.17*	Retrolental fibroplasia			H35.17*	Retrolental fibroplasia			H35.17*	Retrolental fibroplasia			H35.17*	Retrolental fibroplasia			H35.17*	Retrolental fibroplasia			H35.17*	Retrolental fibroplasia			H35.17*	Retrolental fibroplasia			H35.17*	Retrolental fibroplasia			H35.17*	Retrolental fibroplasia			H35.17*	Retrolental fibroplasia			H35.17*	Retrolental fibroplasia			H35.17*	Retrolental fibroplasia			H35.17*	Retrolental fibroplasia			H35.17*	Retrolental fibroplasia			H35.17*	Retrolental fibroplasia			H35.17*	Retrolental fibroplasia			H35.17*	Retrolental fibroplasia			H35.17*	Retrolental fibroplasia			H35.17*	Retrolental fibroplasia			H35.17*	Retrolental fibroplasia			H35.17*	Retrolental fibroplasia			H35.17*	Retrolental fibroplasia			H35.17*	Retrolental fibroplasia			H35.17*	Retrolental fibroplasia			H35.17*	Retrolental fibroplasia			H35.17*	Retrolental fibroplasia			H35.17*	Retrolental fibroplasia			H35.17*	Retrolental fibroplasia			H35.17*	Retrolental fibroplasia			H35.17*	Retrolental fibroplasia			H35.17*	Retrolental fibroplasia			H35.17*	Retrolental fibroplasia			H35.17*	Retrolental fibroplasia			H35.17*	Retrolental fibroplasia			H35.17*	Retrolental fibroplasia			H35.17*	Retrolental fibroplasia			H35.17*	Retrolental fibroplasia			H35.17*	Retrolental fibroplasia			H35.17*	Retrolental fibroplasia			H35.17*	Retrolental fibroplasia			H35.17*	Retrolental fibroplasia			H35.17*	Retrolental fibroplasia			H35.17*	Retrolental fibroplasia			H35.17*	Retrolental fibroplasia			H35.17*	Retrolental fibroplasia			H35.17*	Retrolental fibroplasia			H35.17*	Retrolental fibroplasia			H35.17*	Retrolental fibroplasia			H35.17*	Retrolental fibroplasia			H35.17*	Retrolental fibroplasia			H35.17*	Retrolental fibroplasia			H35.17*	Retrolental fibroplasia			H35.17*	Retrolental fibroplasia			H35.17*	Retrolental fibroplasia			H35.17*	Retrolental fibroplasia			H35.17*	Retrolental fibroplasia			H35.17*	Retrolental fibroplasia			H35.17*	Retrolental fibroplasia			H35.17*	Retrolental fibroplasia			H35.17*	Retrolental fibroplasia			H35.17*	Retrolental fibroplasia			H35.17*	Retrolental fibroplasia			H35.17*	Retrolental fibroplasia			H35.17*	Retrolental fibroplasia			H35.17*	Retrolental fibroplasia			H35.17*	Retrolental fibroplasia			H35.17*	Retrolental fibroplasia			H35.17*	Retrolental fibroplasia			H35.17*	Retrolental fibroplasia			H35.17*	Retrolental fibroplasia			H35.17*	Retrolental fibroplasia			H35.17*	Retrolental fibroplasia			H35.17*	Retrolental fibroplasia			H35.17*	Retrolental fibroplasia			H35.17*	Retrolental fibroplasia			H35.17*	Retrolental fibroplasia			H35.17*	Retrolental fibroplasia			H35.17*	Retrolental fibroplasia			H35.17*	Retrolental fibroplasia			H35.17*	Retrolental fibroplasia			H35.17*	Retrolental fibroplasia			H35.17*	Retrolental fibroplasia			H35.17*	Retrolental fibroplasia			H35.17*	Retrolental fibroplasia			H35.17*	Retrolental fibroplasia			H35.17*	Retrolental fibroplasia			H35.17*	Retrolental fibroplasia			H35.17*	Retrolental fibroplasia			H35.17*	Retrolental fibroplasia			H35.17*	Retrolental fibroplasia			H35.17*	Retrolental fibroplasia			H35.17*	Retrolental fibroplasia			H35.17*	Retrolental fibroplasia			H35.17*	Retrolental fibroplasia			H35.17*	Retrolental fibroplasia			H35.17*	Retrolental fibroplasia			H35.17*	Retrolental fibroplasia			H35.17*	Retrolental fibroplasia			H35.17*	Retrolental fibroplasia			H35.17*	Retrolental fibroplasia			H35.17*	Retrolental fibroplasia			H35.17*	Retrolental fibroplasia			H35.17*	Retrolental fibroplasia			H35.17*	Retrolental fibroplasia			H35.17*	Retrolental fibroplasia			H35.17*	Retrolental fibroplasia			H35.17*	Retrolental fibroplasia			H35.17*	Retrolental fibroplasia			H35.17*	Retrolental fibroplasia			H35.17*	Retrolental fibroplasia			H35.17*	Retrolental fibroplasia			H35.17*	Retrolental fibroplasia			H35.17*	Retrolental fibroplasia			H35.17*	Retrolental fibroplasia			H35.17*	Retrolental fibroplasia			H35.17*	Retrolental fibroplasia			H35.17*	Retrolental fibroplasia			H35.17*	Retrolental fibroplasia			H35.17*	Retrolental fibroplasia			H35.17*	Retrolental fibroplasia			H35.17*	Retrolental fibroplasia			H35.17*	Retrolental fibroplasia			H35.17*	Retrolental fibroplasia			H35.17*	Retrolental fibroplasia			H35.17*	Retrolental fibroplasia			H35.17*	Retrolental fibroplasia			H35.17*	Retrolental fibroplasia			H35.17*	Retrolental fibroplasia			H35.17*	Retrolental fibroplasia			H35.17*	Retrolental fibroplasia			H35.17*	Retrolental fibroplasia			H35.17*	Retrolental fibroplasia			H35.17*	Retrolental fibroplasia			H35.17*	Retrolental fibroplasia			H35.17*	Retrolental fibroplasia			H35.17*	Retrolental fibroplasia			H35.17*	Retrolental fibroplasia			H35.17*	Retrolental fibroplasia			H35.17*	Retrolental fibroplasia			H35.17*	Retrolental fibroplasia			H35.17*	Retrolental fibroplasia			H35.17*	Retrolental fibroplasia			H35.17*	Retrolental fibroplasia			H35.17*	Retrolental fibroplasia			H35.17*	Retrolental fibroplasia			H35.17*	Retrolental fibroplasia			H35.17*	Retrolental fibroplasia			H35.17*	Retrolental fibroplasia			H35.17*	Retrolental fibroplasia			H35.17*	Retrolental fibroplasia			H35.17*	Retrolental fibroplasia			H35.17*	Retrolental fibroplasia			H35.17*	Retrolental fibroplasia			H35.17*	Retrolental fibroplasia			H35.17*	Retrolental fibroplasia			H35.17*	Retrolental fibroplasia			H35.17*	Retrolental fibroplasia			H35.17*	Retrolental fibroplasia			H35.17*	Retrolental fibroplasia			H35.17*	Retrolental fibroplasia			H35.17*	Retrolental fibroplasia			H35.17*	Retrolental fibroplasia			H35.17*	Retrolental fibroplasia			H35.17*	Retrolental fibroplasia			H35.17*	Retrolental fibroplasia			H35.17*	Retrolental fibroplasia			H35.17*	Retrolental fibroplasia			H35.17*	Retrolental fibroplasia			H35.17*	Retrolental fibroplasia			H35.17*	Retrolental fibroplasia			H35.17*	Retrolental fibroplasia			H35.17*	Retrolental fibroplasia			H35.17*	Retrolental fibroplasia			H35.17*	Retrolental fibroplasia			H35.17*	Retrolental fibroplasia			H35.17*	Retrolental fibroplasia			H35.17*	Retrolental fibroplasia			H35.17*	Retrolental fibroplasia			H35.17*	Retrolental fibroplasia			H35.17*	Retrolental fibroplasia			H35.17*	Retrolental fibroplasia			H35.17*	Retrolental fibroplasia			H35.17*	Retrolental fibroplasia			H35.17*	Retrolental fibroplasia			H35.17*	Retrolental fibroplasia			H35.17*	Retrolental fibroplasia			H35.17*	Retrolental fibroplasia			H35.17*	Retrolental fibroplasia			H35.17*	Retrolental fibroplasia			H35.17*	Retrolental fibroplasia			H35.17*	Retrolental fibroplasia			H35.17*	Retrolental fibroplasia			H35.17*	Retrolental fibroplasia			H35.17*	Retrolental fibroplasia			H35.17*	Retrolental fibroplasia			H35.17*	Retrolental fibroplasia			H35.17*	Retrolental fibroplasia			H35.17*	Retrolental fibroplasia			H35.17*	Retrolental fibroplasia			H35.17*	Retrolental fibroplasia			H35.17*	Retrolental fibroplasia			H35.17*	Retrolental fibroplasia			H35.17*	Retrolental fibroplasia			H35.17*	Retrolental fibroplasia			H35.17*	Retrolental fibroplasia			H35.17*	Retrolental fibroplasia			H35.17*	Retrolental fibroplasia			H35.17*	Retrolental fibroplasia			H35.17*	Retrolental fibroplasia			H35.17*	Retrolental fibroplasia			H35.17*	Retrolental fibroplasia			H35.17*	Retrolental fibroplasia			H35.17*	Retrolental fibroplasia			H35.17*	Retrolental fibroplasia			H35.17*	Retrolental fibroplasia			H35.17*	Retrolental fibroplasia			H35.17*	Retrolental fibroplasia			H35.17*	Retrolental fibroplasia			H35.17*	Retrolental fibroplasia			H35.17*	Retrolental fibroplasia			H35.17*	Retrolental fibroplasia			H35.17*	Retrolental fibroplasia			H35.17*	Retrolental fibroplasia			H35.17*	Retrolental fibroplasia			H35.17*	Retrolental fibroplasia			H35.17*	Retrolental fibroplasia			H35.17*	Retrolental fibroplasia			H35.17*	Retrolental fibroplasia			H35.17*	Retrolental fibroplasia			H35.17*	Retrolental fibroplasia			H35.17*	Retrolental fibroplasia			H35.17*	Retrolental fibroplasia			H35.17*	Retrolental fibroplasia			H35.17*	Retrolental fibroplasia			H35.17*	Retrolental fibroplasia			H35.17*	Retrolental fibroplasia			H35.17*	Retrolental fibroplasia			H35.17*	Retrolental fibroplasia			H35.17*	Retrolental fibroplasia			H35.17*	Retrolental fibroplasia			H35.17*	Retrolental fibroplasia			H35.17*	Retrolental fibroplasia			H35.17*	Retrolental fibroplasia			H35.17*	Retrolental fibroplasia			H35.17*	Retrolental fibroplasia			H35.17*	Retrolental fibroplasia			H35.17*	Retrolental fibroplasia			H35.17*	Retrolental fibroplasia			H35.17*	Retrolental fibroplasia			H35.17*	Retrolental fibroplasia			H35.17*	Retrolental fibroplasia			H35.17*	Retrolental fibroplasia			H35.17*	Retrolental fibroplasia			H35.17*	Retrolental fibroplasia			H35.17*	Retrolental fibroplasia			H35.17*	Retrolental fibroplasia			H35.17*	Retrolental fibroplasia			H35.17*	Retrolental fibroplasia			H35.17*	Retrolental fibroplasia			H35.17*	Retrolental fibroplasia			H35.17*	Retrolental fibroplasia			H35.17*	Retrolental fibroplasia			H35.17*	Retrolental fibroplasia			H35.17*	Retrolental fibroplasia			H35.17*	Retrolental fibroplasia			H35.17*	Retrolental fibroplasia			H35.17*	Retrolental fibroplasia			H35.17*	Retrolental fibroplasia			H35.17*	Retrolental fibroplasia			H35.17*	Retrolental fibroplasia			H35.17*	Retrolental fibroplasia			H35.17*	Retrolental fibroplasia			H35.17*	Retrolental fibroplasia			H35.17*	Retrolental fibroplasia			H35.17*	Retrolental fibroplasia			H35.17*	Retrolental fibroplasia			H35.17*	Retrolental fibroplasia			H35.17*	Retrolental fibroplasia			H35.17*	Retrolental fibroplasia			H35.17*	Retrolental fibroplasia			H35.17*	Retrolental fibroplasia			H35.17*	Retrolental fibroplasia			H35.17*	Retrolental fibroplasia			H35.17*	Retrolental fibroplasia			H35.17*	Retrolental fibroplasia			H35.17*	Retrolental fibroplasia			H35.17*	Retrolental fibroplasia			H35.17*	Retrolental fibroplasia			H35.17*	Retrolental fibroplasia			H35.17*	Retrolental fibroplasia			H35.17*	Retrolental fibroplasia			H35.17*	Retrolental fibroplasia			H35.17*	Retrolental fibroplasia			H35.17*	Retrolental fibroplasia			H35.17*	Retrolental fibroplasia			H35.17*	Retrolental fibroplasia			H35.17*	Retrolental fibroplasia			H35.17*	Retrolental fibroplasia			H35.17*	Retrolental fibroplasia			H35.17*	Retrolental fibroplasia			H35.17*	Retrolental fibroplasia			H35.17*	Retrolental fibroplasia			H35.17*	Retrolental fibroplasia			H35.17*	Retrolental fibroplasia			H35.17*	Retrolental fibroplasia			H35.17*	Retrolental fibroplasia			H35.17*	Retrolental fibroplasia			H35.17*	Retrolental fibroplasia			H35.17*	Retrolental fibroplasia			H35.17*	Retrolental fibroplasia			H35.17*	Retrolental fibroplasia			H35.17*	Retrolental fibroplasia			H35.17*	Retrolental fibroplasia			H35.17*	Retrolental fibroplasia			H35.17*	Retrolental fibroplasia			H35.17*	Retrolental fibroplasia			H35.17*	Retrolental fibroplasia			H35.17*	Retrolental fibroplasia			H35.17*	Retrolental fibroplasia			H35.17*	Retrolental fibroplasia			H35.17*	Retrolental fibroplasia			H35.17*	Retrolental fibroplasia			H35.17*	Retrolental fibroplasia			H35.17*	Retrolental fibroplasia			H35.17*	Retrolental fibroplasia			H35.17*	Retrolental fibroplasia			H35.17*	Retrolental fibroplasia			H35.17*	Retrolental fibroplasia			H35.17*	Retrolental fibroplasia			H35.17*	Retrolental fibroplasia			H35.17*	Retrolental fibroplasia			H35.17*	Retrolental fibroplasia			H35.17*	Retrolental fibroplasia			H35.17*	Retrolental fibroplasia			H35.17*	Retrolental fibroplasia			H35.17*	Retrolental fibroplasia			H35.17*	Retrolental fibroplasia			H35.17*	Retrolental fibroplasia			H35.17*	Retrolental fibroplasia			H35.17*	Retrolental fibroplasia			H35.17*	Retrolental fibroplasia			H35.17*	Retrolental fibroplasia			H35.17*	Retrolental fibroplasia			H35.17*	Retrolental fibroplasia			H35.17*	Retrolental fibroplasia			H35.17*	Retrolental fibroplasia			H35.17*	Retrolental fibroplasia			H35.17*	Retrolental fibroplasia			H35.17*	Retrolental fibroplasia			H35.17*	Retrolental fibroplasia			H35.17*	Retrolental fibroplasia			H35.17*	Retrolental fibroplasia			H35.17*	Retrolental fibroplasia			H35.17*	Retrolental fibroplasia			H35.17*	Retrolental fibroplasia			H35.17*	Retrolental fibroplasia			H35.17*	Retrolental fibroplasia			H35.17*	Retrolental fibroplasia			H35.17*	Retrolental fibroplasia			H35.17*	Retrolental fibroplasia			H35.17*	Retrolental fibroplasia			H35.17*	Retrolental fibroplasia			H35.17*	Retrolental fibroplasia			H35.17*	Retrolental fibroplasia			H35.17*	Retrolental fibroplasia			H35.17*	Retrolental fibroplasia			H35.17*	Retrolental fibroplasia			H35.17*	Retrolental fibroplasia			H35.17*	Retrolental fibroplasia			H35.17*	Retrolental fibroplasia			H35.17*	Retrolental fibroplasia			H35.17*	Retrolental fibroplasia			H35.17*	Retrolental fibroplasia			H35.17*	Retrolental fibroplasia			H35.17*	Retrolental fibroplasia			H35.17*	Retrolental fibroplasia			H35.17*	Retrolental fibroplasia			H35.17*	Retrolental fibroplasia			H35.17*	Retrolental fibroplasia			H35.17*	Retrolental fibroplasia			H35.17*	Retrolental fibroplasia			H35.17*	Retrolental fibroplasia			H35.17*	Retrolental fibroplasia			H35.17*	Retrolental fibroplasia			H35.17*	Retrolental fibroplasia			H35.17*	Retrolental fibroplasia			H35.17*	Retrolental fibroplasia			H35.17*	Retrolental fibroplasia			H35.17*	Retrolental fibroplasia			H35.17*	Retrolental fibroplasia			H35.17*	Retrolental fibroplasia			H35.17*	Retrolental fibroplasia			H35.17*	Retrolental fibroplasia			H35.17*	Retrolental fibroplasia			H35.17*	Retrolental fibroplasia			H35.17*	Retrolental fibroplasia			H35.17*	Retrolental fibroplasia			H35.17*	Retrolental fibroplasia			H35.17*	Retrolental fibroplasia			H35.17*	Retrolental fibroplasia			H35.17*	Retrolental fibroplasia			H35.17*	Retrolental fibroplasia			H35.17*	Retrolental fibroplasia			H35.17*	Retrolental fibroplasia			H35.17*	Retrolental fibroplasia			H35.17*	Retrolental fibroplasia			H35.17*	Retrolental fibroplasia			H35.17*	Retrolental fibroplasia			H35.17*	Retrolental fibroplasia			H35.17*	Retrolental fibroplasia			H35.17*	Retrolental fibroplasia			H35.17*	Retrolental fibroplasia			H35.17*	Retrolental fibroplasia			H35.17*	Retrolental fibroplasia			H35.17*	Retrolental fibroplasia			H35.17*	Retrolental fibroplasia			H35.17*	Retrolental fibroplasia			H35.17*	Retrolental fibroplasia			H35.17*	Retrolental fibroplasia			H35.17*	Retrolental fibroplasia			H35.17*	Retrolental fibroplasia			H35.17*	Retrolental fibroplasia			H35.17*	Retrolental fibroplasia			H35.17*	Retrolental fibroplasia			H35.17*	Retrolental fibroplasia			H35.17*	Retrolental fibroplasia			H35.17*	Retrolental fibroplasia			H35.17*	Retrolental fibroplasia			H35.17*	Retrolental fibroplasia			H35.17*	Retrolental fibroplasia			H35.17*	Retrolental fibroplasia			H35.17*	Retrolental fibroplasia			H35.17*	Retrolental fibroplasia			H35.17*	Retrolental fibroplasia			H35.17*	Retrolental fibroplasia			H35.17*	Retrolental fibroplasia			H35.17*	Retrolental fibroplasia			H35.17*	Retrolental fibroplasia			H35.17*	Retrolental fibroplasia			H35.17*	Retrolental fibroplasia			H35.17*	Retrolental fibroplasia			H35.17*	Retrolental fibroplasia			H35.17*	Retrolental fibroplasia			H35.17*	Retrolental fibroplasia			H35.17*	Retrolental fibroplasia			H35.17*	Retrolental fibroplasia			H35.17*	Retrolental fibroplasia			H35.17*	Retrolental fibroplasia			H35.17*	Retrolental fibroplasia			H35.17*	Retrolental fibroplasia			H35.17*	Retrolental fibroplasia			H35.17*	Retrolental fibroplasia			H35.17*	Retrolental fibroplasia			H35.17*	Retrolental fibroplasia			H35.17*	Retrolental fibroplasia			H35.17*	Retrolental fibroplasia			H35.17*	Retrolental fibroplasia			H35.17*	Retrolental fibroplasia			H35.17*	Retrolental fibroplasia			H35.17*	Retrolental fibroplasia			H35.17*	Retrolental fibroplasia			H35.17*	Retrolental fibroplasia			H35.17*	Retrolental fibroplasia			H35.17*	Retrolental fibroplasia			H35.17*	Retrolental fibroplasia			H35.17*	Retrolental fibroplasia			H35.17*	Retrolental fibroplasia			H35.17*	Retrolental fibroplasia			H35.17*	Retrolental fibroplasia			H35.17*	Retrolental fibroplasia			H35.17*	Retrolental fibroplasia			H35.17*	Retrolental fibroplasia			H35.17*	Retrolental fibroplasia			H35.17*	Retrolental fibroplasia			H35.17*	Retrolental fibroplasia			H35.17*	Retrolental fibroplasia			H35.17*	Retrolental fibroplasia			H35.17*	Retrolental fibroplasia			H35.17*	Retrolental fibroplasia			H35.17*	Retrolental fibroplasia			H35.17*	Retrolental fibroplasia			H35.17*	Retrolental fibroplasia			H35.17*	Retrolental fibroplasia			H35.17*	Retrolental fibroplasia			H35.17*	Retrolental fibroplasia			H35.17*	Retrolental fibroplasia			H35.17*	Retrolental fibroplasia			H35.17*	Retrolental fibroplasia			H35.17*	Retrolental fibroplasia			H35.17*	Retrolental fibroplasia			H35.17*	Retrolental fibroplasia			H35.17*	Retrolental fibroplasia			H35.17*	Retrolental fibroplasia			H35.17*	Retrolental fibroplasia			H35.17*	Retrolental fibroplasia			H35.17*	Retrolental fibroplasia			H35.17*	Retrolental fibroplasia			H35.17*	Retrolental fibroplasia			H35.17*	Retrolental fibroplasia			H35.17*	Retrolental fibroplasia			H35.17*	Retrolental fibroplasia			H35.17*	Retrolental fibroplasia			H35.17*	Retrolental fibroplasia			H35.17*	Retrolental fibroplasia			H35.17*	Retrolental fibroplasia			H35.17*	Retrolental fibroplasia			H35.17*	Retrolental fibroplasia			H35.17*	Retrolental fibroplasia			H35.17*	Retrolental fibroplasia			H35.17*	Retrolental fibroplasia			H35.17*	Retrolental fibroplasia			H35.17*	Retrolental fibroplasia			H35.17*	Retrolental fibroplasia			H35.17*	Retrolental fibroplasia			H35.17*	Retrolental fibroplasia			H35.17*	Retrolental fibroplasia			H35.17*	Retrolental fibroplasia			H35.17*	Retrolental fibroplasia			H35.17*	Retrolental fibroplasia			H35.17*	Retrolental fibroplasia			H35.17*	Retrolental fibroplasia			H35.17*	Retrolental fibroplasia			H35.17*	Retrolental fibroplasia			H35.17*	Retrolental fibroplasia			H35.17*	Retrolental fibroplasia			H35.17*	Retrolental fibroplasia			H35.17*	Retrolental fibroplasia			H35.17*	Retrolental fibroplasia			H35.17*	Retrolental fibroplasia			H35.17*	Retrolental fibroplasia			H35.17*	Retrolental fibroplasia			H35.17*	Retrolental fibroplasia			H35.17*	Retrolental fibroplasia			H35.17*	Retrolental fibroplasia			H35.17*	Retrolental fibroplasia			H35.17*	Retrolental fibroplasia			H35.17*	Retrolental fibroplasia			H35.17*	Retrolental fibroplasia			H35.17*	Retrolental fibroplasia			H35.17*	Retrolental fibroplasia			H35.17*	Retrolental fibroplasia			H35.17*	Retrolental fibroplasia			H35.17*	Retrolental fibroplasia			H35.17*	Retrolental fibroplasia			H35.17*	Retrolental fibroplasia			H35.17*	Retrolental fibroplasia			H35.17*	Retrolental fibroplasia			H35.17*	Retrolental fibroplasia			H35.17*	Retrolental fibroplasia			H35.17*	Retrolental fibroplasia			H35.17*	Retrolental fibroplasia			H35.17*	Retrolental fibroplasia			H35.17*	Retrolental fibroplasia			H35.17*	Retrolental fibroplasia			H35.17*	Retrolental fibroplasia			H35.17*	Retrolental fibroplasia			H35.17*	Retrolental fibroplasia			H35.17*	Retrolental fibroplasia			H35.17*	Retrolental fibroplasia			H35.17*	Retrolental fibroplasia			H35.17*	Retrolental fibroplasia			H35.17*	Retrolental fibroplasia			H35.17*	Retrolental fibroplasia			H35.17*	Retrolental fibroplasia			H35.17*	Retrolental fibroplasia			H35.17*	Retrolental fibroplasia			H35.17*	Retrolental fibroplasia			H35.17*	Retrolental fibroplasia			H35.17*	Retrolental fibroplasia			H35.17*	Retrolental fibroplasia			H35.17*	Retrolental fibroplasia			H35.17*	Retrolental fibroplasia			H35.17*	Retrolental fibroplasia			H35.17*	Retrolental fibroplasia			H35.17*	Retrolental fibroplasia			H35.17*	Retrolental fibroplasia			H35.17*	Retrolental fibroplasia			H35.17*	Retrolental fibroplasia			H35.17*	Retrolental fibroplasia			H35.17*	Retrolental fibroplasia			H35.17*	Retrolental fibroplasia			H35.17*	Retrolental fibroplasia			H35.17*	Retrolental fibroplasia			H35.17*	Retrolental fibroplasia			H35.17*	Retrolental fibroplasia			H35.17*	Retrolental fibroplasia			H35.17*	Retrolental fibroplasia			H35.17*	Retrolental fibroplasia			H35.17*	Retrolental fibroplasia			H35.17*	Retrolental fibroplasia			H35.17*	Retrolental fibroplasia			H35.17*	Retrolental fibroplasia			H35.17*	Retrolental fibroplasia			H35.17*	Retrolental fibroplasia			H35.17*	Retrolental fibroplasia			H35.17*	Retrolental fibroplasia			H35.17*	Retrolental fibroplasia			H35.17*	Retrolental fibroplasia			H35.17*	Retrolental fibroplasia			H35.17*	Retrolental fibroplasia			H35.17*	Retrolental fibroplasia			H35.17*	Retrolental fibroplasia			H35.17*	Retrolental fibroplasia			H35.17*	Retrolental fibroplasia			H35.17*	Retrolental fibroplasia			H35.17*	Retrolental fibroplasia			H35.17*	Retrolental fibroplasia			H35.17*	Retrolental fibroplasia			H35.17*	Retrolental fibroplasia			H35.17*	Retrolental fibroplasia			H35.17*	Retrolental fibroplasia			H35.17*	Retrolental fibroplasia			H35.17*	Retrolental fibroplasia			H35.17*	Retrolental fibroplasia			H35.17*	Retrolental fibroplasia			H35.17*	Retrolental fibroplasia			H35.17*	Retrolental fibroplasia			H35.17*	Retrolental fibroplasia			H35.17*	Retrolental fibroplasia			H35.17*	Retrolental fibroplasia			H35.17*	Retrolental fibroplasia			H35.17*	Retrolental fibroplasia			H35.17*	Retrolental fibroplasia			H35.17*	Retrolental fibroplasia			H35.17*	Retrolental fibroplasia			H35.17*	Retrolental fibroplasia			H35.17*	Retrolental fibroplasia			H35.17*	Retrolental fibroplasia			H35.17*	Retrolental fibroplasia			H35.17*	Retrolental fibroplasia			H35.17*	Retrolental fibroplasia			H35.17*	Retrolental fibroplasia			H35.17*	Retrolental fibroplasia			H35.17*	Retrolental fibroplasia			H35.17*	Retrolental fibroplasia			H35.17*	Retrolental fibroplasia			H35.17*	Retrolental fibroplasia			H35.17*	Retrolental fibroplasia			H35.17*	Retrolental fibroplasia			H35.17*	Retrolental fibroplasia			H35.17*	Retrolental fibroplasia			H35.17*	Retrolental fibroplasia			H35.17*	Retrolental fibroplasia			H35.17*	Retrolental fibroplasia			H35.17*	Retrolental fibroplasia			H35.17*	Retrolental fibroplasia			H35.17*	Retrolental fibroplasia			H35.17*	Retrolental fibroplasia			H35.17*	Retrolental fibroplasia			H35.17*	Retrolental fibroplasia			H35.17*	Retrolental fibroplasia			H35.17*	Retrolental fibroplasia			H35.17*	Retrolental fibroplasia			H35.17*	Retrolental fibroplasia			H35.17*	Retrolental fibroplasia			H35.17*	Retrolental fibroplasia			H35.17*	Retrolental fibroplasia			H35.17*	Retrolental fibroplasia			H35.17*	Retrolental fibroplasia			H35.17*	Retrolental fibroplasia			H35.17*	Retrolental fibroplasia			H35.17*	Retrolental fibroplasia			H35.17*	Retrolental fibroplasia			H35.17*	Retrolental fibroplasia			H35.17*	Retrolental fibroplasia			H35.17*	Retrolental fibroplasia			H35.17*	Retrolental fibroplasia			H35.17*	Retrolental fibroplasia			H35.17*	Retrolental fibroplasia			H35.17*	Retrolental fibroplasia			H35.17*	Retrolental fibroplasia			H35.17*	Retrolental fibroplasia			H35.17*	Retrolental fibroplasia			H35.17*	Retrolental fibroplasia			H35.17*	Retrolental fibroplasia			H35.17*	Retrolental fibroplasia			H35.17*	Retrolental fibroplasia			H35.17*	Retrolental fibroplasia			H35.17*	Retrolental fibroplasia			H35.17*	Retrolental fibroplasia			H35.17*	Retrolental fibroplasia			H35.17*	Retrolental fibroplasia			H35.17*	Retrolental fibroplasia			H35.17*	Retrolental fibroplasia			H35.17*	Retrolental fibroplasia			H35.17*	Retrolental fibroplasia			H35.17*	Retrolental fibroplasia			H35.17*	Retrolental fibroplasia			H35.17*	Retrolental fibroplasia			H35.17*	Retrolental fibroplasia			H35.17*	Retrolental fibroplasia			H35.17*	Retrolental fibroplasia			H35.17*	Retrolental fibroplasia			H35.17*	Retrolental fibroplasia			H35.17*	Retrolental fibroplasia			H35.17*	Retrolental fibroplasia			H35.17*	Retrolental fibroplasia			H35.17*	Retrolental fibroplasia			H35.17*	Retrolental fibroplasia			H35.17*	Retrolental fibroplasia			H35.17*	Retrolental fibroplasia			H35.17*	Retrolental fibroplasia			H35.17*	Retrolental fibroplasia			H35.17*	Retrolental fibroplasia			H35.17*	Retrolental fibroplasia			H35.17*	Retrolental fibroplasia			H35.17*	Retrolental fibroplasia			H35.17*	Retrolental fibroplasia			H35.17*	Retrolental fibroplasia			H35.17*	Retrolental fibroplasia			H35.17*	Retrolental fibroplasia			H35.17*	Retrolental fibroplasia			H35.17*	Retrolental fibroplasia			H35.17*	Retrolental fibroplasia			H35.17*	Retrolental fibroplasia			H35.17*	Retrolental fibroplasia			H35.17*	Retrolental fibroplasia			H35.17*	Retrolental fibroplasia			H35.17*	Retrolental fibroplasia			H35.17*	Retrolental fibroplasia			H35.17*	Retrolental fibroplasia			H35.17*	Retrolental fibroplasia			H35.17*	Retrolental fibroplasia			H35.17*	Retrolental fibroplasia			H35.17*	Retrolental fibroplasia			H35.17*	Retrolental fibroplasia			H35.17*	Retrolental fibroplasia			H35.17*	Retrolental fibroplasia			H35.17*	Retrolental fibroplasia			H35.17*	Retrolental fibroplasia			H35.17*	Retrolental fibroplasia			H35.17*	Retrolental fibroplasia			H35.17*	Retrolental fibroplasia			H35.17*	Retrolental fibroplasia			H35.17*	Retrolental fibroplasia			H35.17*	Retrolental fibroplasia			H35.17*	Retrolental fibroplasia			H35.17*	Retrolental fibroplasia			H35.17*	Retrolental fibroplasia			H35.17*	Retrolental fibroplasia			H35.17*	Retrolental fibroplasia			H35.17*	Retrolental fibroplasia			H35.17*	Retrolental fibroplasia			H35.17*	Retrolental fibroplasia			H35.17*	Retrolental fibroplasia			H35.17*	Retrolental fibroplasia			H35.17*	Retrolental fibroplasia			H35.17*	Retrolental fibroplasia			H35.17*	Retrolental fibroplasia			H35.17*	Retrolental fibroplasia			H35.17*	Retrolental fibroplasia			H35.17*	Retrolental fibroplasia			H35.17*	Retrolental fibroplasia			H35.17*	Retrolental fibroplasia			H35.17*	Retrolental fibroplasia			H35.17*	Retrolental fibroplasia			H35.17*	Retrolental fibroplasia			H35.17*	Retrolental fibroplasia			H35.17*	Retrolental fibroplasia			H35.17*	Retrolental fibroplasia			H35.17*	Retrolental fibroplasia			H35.17*	Retrolental fibroplasia			H35.17*	Retrolental fibroplasia			H35.17*	Retrolental fibroplasia			H35.17*	Retrolental fibroplasia			H35.17*	Retrolental fibroplasia			H35.17*	Retrolental fibroplasia			H35.17*	Retrolental fibroplasia			H35.17*	Retrolental fibroplasia			H35.17*	Retrolental fibroplasia			H35.17*	Retrolental fibroplasia			H35.17*	Retrolental fibroplasia			H35.17*	Retrolental fibroplasia			H35.17*	Retrolental fibroplasia			H35.17*	Retrolental fibroplasia			H35.17*	Retrolental fibroplasia			H35.17*	Retrolental fibroplasia			H35.17*	Retrolental fibroplasia			H35.17*	Retrolental fibroplasia			H35.17*	Retrolental fibroplasia			H35.17*	Retrolental fibroplasia			H35.17*	Retrolental fibroplasia			H35.17*	Retrolental fibroplasia			H35.17*	Retrolental fibroplasia			H35.17*	Retrolental fibroplasia			H35.17*	Retrolental fibroplasia			H35.17*	Retrolental fibroplasia			H35.17*	Retrolental fibroplasia			H35.17*	Retrolental fibroplasia			H35.17*	Retrolental fibroplasia			H35.17*	Retrolental fibroplasia			H35.17*	Retrolental fibroplasia			H35.17*	Retrolental fibroplasia			H35.17*	Retrolental fibroplasia			H35.17*	Retrolental fibroplasia			H35.17*	Retrolental fibroplasia			H35.17*	Retrolental fibroplasia			H35.17*	Retrolental fibroplasia			H35.17*	Retrolental fibroplasia			H35.17*	Retrolental fibroplasia			H35.17*	Retrolental fibroplasia			H35.17*	Retrolental fibroplasia			H35.17*	Retrolental fibroplasia			H35.17*	Retrolental fibroplasia			H35.17*	Retrolental fibroplasia			H35.17*	Retrolental fibroplasia			H35.17*	Retrolental fibroplasia			H35.17*	Retrolental fibroplasia			H35.17*	Retrolental fibroplasia			H35.17*	Retrolental fibroplasia			H35.17*	Retrolental fibroplasia			H35.17*	Retrolental fibroplasia			H35.17*	Retrolental fibroplasia			H35.17*	Retrolental fibroplasia			H35.17*	Retrolental fibroplasia			H35.17*	Retrolental fibroplasia			H35.17*	Retrolental fibroplasia			H35.17*	Retrolental fibroplasia			H35.17*	Retrolental fibroplasia			H35.17*	Retrolental fibroplasia			H35.17*	Retrolental fibroplasia			H35.17*	Retrolental fibroplasia			H35.17*	Retrolental fibroplasia			H35.17*	Retrolental fibroplasia			H35.17*	Retrolental fibroplasia			H35.17*	Retrolental fibroplasia			H35.17*	Retrolental fibroplasia			H35.17*	Retrolental fibroplasia			H35.17*	Retrolental fibroplasia			H35.17*	Retrolental fibroplasia			H35.17*	Retrolental fibroplasia			H35.17*	Retrolental fibroplasia			H35.17*	Retrolental fibroplasia			H35.17*	Retrolental fibroplasia			H35.17*	Retrolental fibroplasia			H35.17*	Retrolental fibroplasia			H35.17*	Retrolental fibroplasia			H35.17*	Retrolental fibroplasia			H35.17*	Retrolental fibroplasia			H35.17*	Retrolental fibroplasia			H35.17*	Retrolental fibroplasia			H35.17*	Retrolental fibroplasia			H35.17*	Retrolental fibroplasia			H35.17*	Retrolental fibroplasia			H35.17*	Retrolental fibroplasia			H35.17*	Retrolental fibroplasia			H35.17*	Retrolental fibroplasia			H35.17*	Retrolental fibroplasia			H35.17*	Retrolental fibroplasia			H35.17*	Retrolental fibroplasia			H35.17*	Retrolental fibroplasia			H35.17*	Retrolental fibroplasia			H35.17*	Retrolental fibroplasia			H35.17*	Retrolental fibroplasia			H35.17*	Retrolental fibroplasia			H35.17*	Retrolental fibroplasia			H35.17*	Retrolental fibroplasia			H35.17*	Retrolental fibroplasia			H35.17*	Retrolental fibroplasia			H35.17*	Retrolental fibroplasia			H35.17*	Retrolental fibroplasia			H35.17*	Retrolental fibroplasia			H35.17*	Retrolental fibroplasia			H35.17*	Retrolental fibroplasia			H35.17*	Retrolental fibroplasia			H35.17*	Retrolental fibroplasia			H35.17*	Retrolental fibroplasia			H35.17*	Retrolental fibroplasia			H35.17*	Retrolental fibroplasia			H35.17*	Retrolental fibroplasia			H35.17*	Retrolental fibroplasia			H35.17*	Retrolental fibroplasia			H35.17*	Retrolental fibroplasia			H35.17*	Retrolental fibroplasia			H35.17*	Retrolental fibroplasia			H35.17*	Retrolental fibroplasia			H35.17*	Retrolental fibroplasia			H35.17*	Retrolental fibroplasia			H35.17*	Retrolental fibroplasia			H35.17*	Retrolental fibroplasia			H35.17*	Retrolental fibroplasia			H35.17*	Retrolental fibroplasia			H35.17*	Retrolental fibroplasia			H35.17*	Retrolental fibroplasia			H35.17*	Retrolental fibroplasia			H35.17*	Retrolental fibroplasia			H35.17*	Retrolental fibroplasia			H35.17*	Retrolental fibroplasia			H35.17*	Retrolental fibroplasia			H35.17*	Retrolental fibroplasia			H35.17*	Retrolental fibroplasia			H35.17*	Retrolental fibroplasia			H35.17*	Retrolental fibroplasia			H35.17*	Retrolental fibroplasia			H35.17*	Retrolental fibroplasia			H35.17*	Retrolental fibroplasia			H35.17*	Retrolental fibroplasia			H35.17*	Retrolental fibroplasia			H35.17*	Retrolental fibroplasia			H35.17*	Retrolental fibroplasia			H35.17*	Retrolental fibroplasia			H35.17*	Retrolental fibroplasia			H35.17*	Retrolental fibroplasia			H35.17*	Retrolental fibroplasia			H35.17*	Retrolental fibroplasia			H35.17*	Retrolental fibroplasia			H35.17*	Retrolental fibroplasia			H35.17*	Retrolental fibroplasia			H35.17*	Retrolental fibroplasia			H35.17*	Retrolental fibroplasia			H35.17*	Retrolental fibroplasia			H35.17*	Retrolental fibroplasia			H35.17*	Retrolental fibroplasia			H35.17*	Retrolental fibroplasia			H35.17*	Retrolental fibroplasia			H35.17*	Retrolental fibroplasia			H35.17*	Retrolental fibroplasia			H35.17*	Retrolental fibroplasia			H35.17*	Retrolental fibroplasia			H35.17*	Retrolental fibroplasia			H35.17*	Retrolental fibroplasia			H35.17*	Retrolental fibroplasia			H35.17*	Retrolental fibroplasia			H35.17*	Retrolental fibroplasia			H35.17*	Retrolental fibroplasia			H35.17*	Retrolental fibroplasia			H35.17*	Retrolental fibroplasia			H35.17*	Retrolental fibroplasia			H35.17*	Retrolental fibroplasia			H35.17*	Retrolental fibroplasia			H35.17*	Retrolental fibroplasia			H35.17*	Retrolental fibroplasia			H35.17*	Retrolental fibroplasia			H35.17*	Retrolental fibroplasia			H35.17*	Retrolental fibroplasia			H35.17*	Retrolental fibroplasia			H35.17*	Retrolental fibroplasia			H35.17*	Retrolental fibroplasia			H35.17*	Retrolental fibroplasia			H35.17*	Retrolental fibroplasia			H35.17*	Retrolental fibroplasia			H35.17*	Retrolental fibroplasia			H35.17*	Retrolental fibroplasia			H35.17*	Retrolental fibroplasia			H35.17*	Retrolental fibroplasia			H35.17*	Retrolental fibroplasia			H35.17*	Retrolental fibroplasia			H35.17*	Retrolental fibroplasia			H35.17*	Retrolental fibroplasia			H35.17*	Retrolental fibroplasia			H35.17*	Retrolental fibroplasia			H35.17*	Retrolental fibroplasia			H35.17*	Retrolental fibroplasia			H35.17*	Retrolental fibroplasia			H35.17*	Retrolental fibroplasia			H35.17*	Retrolental fibroplasia			H35.17*	Retrolental fibroplasia			H35.17*	Retrolental fibroplasia			H35.17*	Retrolental fibroplasia			H35.17*	Retrolental fibroplasia			H35.17*	Retrolental fibroplasia			H35.17*	Retrolental fibroplasia			H35.17*	Retrolental fibroplasia			H35.17*	Retrolental fibroplasia			H35.17*	Retrolental fibroplasia			H35.17*	Retrolental fibroplasia			H35.17*	Retrolental fibroplasia			H35.17*	Retrolental fibroplasia			H35.17*	Retrolental fibroplasia			H35.17*	Retrolental fibroplasia			H35.17*	Retrolental fibroplasia			H35.17*	Retrolental fibroplasia			H35.17*	Retrolental fibroplasia			H35.17*	Retrolental fibroplasia			H35.17*	Retrolental fibroplasia			H35.17*	Retrolental fibroplasia			H35.17*	Retrolental fibroplasia			H35.17*	Retrolental fibroplasia			H35.17*	Retrolental fibroplasia			H35.17*	Retrolental fibroplasia			H35.17*	Retrolental fibroplasia			H35.17*	Retrolental fibroplasia			H35.17*	Retrolental fibroplasia			H35.17*	Retrolental fibroplasia			H35.17*	Retrolental fibroplasia			H35.17*	Retrolental fibroplasia			H35.17*	Retrolental fibroplasia			H35.17*	Retrolental fibroplasia			H35.17*	Retrolental fibroplasia			H35.17*	Retrolental fibroplasia			H35.17*	Retrolental fibroplasia			H35.17*	Retrolental fibroplasia			H35.17*	Retrolental fibroplasia			H35.17*	Retrolental fibroplasia			H35.17*	Retrolental fibroplasia			H35.17*	Retrolental fibroplasia			H35.17*	Retrolental fibroplasia			H35.17*	Retrolental fibroplasia			H35.17*	Retrolental fibroplasia			H35.17*	Retrolental fibroplasia			H35.17*	Retrolental fibroplasia			H35.17*	Retrolental fibroplasia			H35.17*	Retrolental fibroplasia			H35.17*	Retrolental fibroplasia			H35.17*	Retrolental fibroplasia			H35.17*	Retrolental fibroplasia			H35.17*	Retrolental fibroplasia			H35.17*	Retrolental fibroplasia			H35.17*	Retrolental fibroplasia			H35.17*	Retrolental fibroplasia			H35.17*	Retrolental fibroplasia			H35.17*	Retrolental fibroplasia			H35.17*	Retrolental fibroplasia			H35.17*	Retrolental fibroplasia			H35.17*	Retrolental fibroplasia			H35.17*	Retrolental fibroplasia			H35.17*	Retrolental fibroplasia			H35.17*	Retrolental fibroplasia			H35.17*	Retrolental fibroplasia			H35.17*	Retrolental fibroplasia			H35.17*	Retrolental fibroplasia			H35.17*	Retrolental fibroplasia			H35.17*	Retrolental fibroplasia			H35.17*	Retrolental fibroplasia			H35.17*	Retrolental fibroplasia			H35.17*	Retrolental fibroplasia			H35.17*	Retrolental fibroplasia			H35.17*	Retrolental fibroplasia			H35.17*	Retrolental fibroplasia			H35.17*	Retrolental fibroplasia			H35.17*	Retrolental fibroplasia			H35.17*	Retrolental fibroplasia			H35.17*	Retrolental fibroplasia			H35.17*	Retrolental fibroplasia			H35.17*	Retrolental fibroplasia			H35.17*	Retrolental fibroplasia			H35.17*	Retrolental fibroplasia			H35.17*	Retrolental fibroplasia			H35.17*	Retrolental fibroplasia			H35.17*	Retrolental fibroplasia			H35.17*	Retrolental fibroplasia			H35.17*	Retrolental fibroplasia			H35.17*	Retrolental fibroplasia			H35.17*	Retrolental fibroplasia			H35.17*	Retrolental fibroplasia			H35.17*	Retrolental fibroplasia			H35.17*	Retrolental fibroplasia			H35.17*	Retrolental fibroplasia			H35.17*	Retrolental fibroplasia			H35.17*	Retrolental fibroplasia			H35.17*	Retrolental fibroplasia			H35.17*	Retrolental fibroplasia			H35.17*	Retrolental fibroplasia			H35.17*	Retrolental fibroplasia			H35.17*	Retrolental fibroplasia			H35.17*	Retrolental fibroplasia			H35.17*	Retrolental fibroplasia			H35.17*	Retrolental fibroplasia			H35.17*	Retrolental fibroplasia			H35.17*	Retrolental fibroplasia			H35.17*	Retrolental fibroplasia			H35.17*	Retrolental fibroplasia			H35.17*	Retrolental fibroplasia			H35.17*	Retrolental fibroplasia			H35.17*	Retrolental fibroplasia			H35.17*	Retrolental fibroplasia			H35.17*	Retrolental fibroplasia			H35.17*	Retrolental fibroplasia			H35.17*	Retrolental fibroplasia			H35.17*	Retrolental fibroplasia			H35.17*	Retrolental fibroplasia			H35.17*	Retrolental fibroplasia			H35.17*	Retrolental fibroplasia			H35.17*	Retrolental fibroplasia			H35.17*	Retrolental fibroplasia			H35.17*	Retrolental fibroplasia			H35.17*	Retrolental fibroplasia			H35.17*	Retrolental fibroplasia			H35.17*	Retrolental fibroplasia			H35.17*	Retrolental fibroplasia			H35.17*	Retrolental fibroplasia			H35.17*	Retrolental fibroplasia			H35.17*	Retrolental fibroplasia			H35.17*	Retrolental fibroplasia			H35.17*	Retrolental fibroplasia			H35.17*	Retrolental fibroplasia			H35.17*	Retrolental fibroplasia			H35.17*	Retrolental fibroplasia			H35.17*	Retrolental fibroplasia			H35.17*	Retrolental fibroplasia			H35.17*	Retrolental fibroplasia			H35.17*	Retrolental fibroplasia			H35.17*	Retrolental fibroplasia			H35.17*	Retrolental fibroplasia			H35.17*	Retrolental fibroplasia			H35.17*	Retrolental fibroplasia			H35.17*	Retrolental fibroplasia			H35.17*	Retrolental fibroplasia			H35.17*	Retrolental fibroplasia			H35.17*	Retrolental fibroplasia			H35.17*	Retrolental fibroplasia			H35.17*	Retrolental fibroplasia			H35.17*	Retrolental fibroplasia			H35.17*	Retrolental fibroplasia			H35.17*	Retrolental fibroplasia			H35.17*	Retrolental fibroplasia			H35.17*	Retrolental fibroplasia			H35.17*	Retrolental fibroplasia			H35.17*	Retrolental fibroplasia			H35.17*	Retrolental fibroplasia			H35.17*	Retrolental fibroplasia			H35.17*	Retrolental fibroplasia			H35.17*	Retrolental fibroplasia			H35.17*	Retrolental fibroplasia			H35.17*	Retrolental fibroplasia			H35.17*	Retrolental fibroplasia			H35.17*	Retrolental fibroplasia			H35.17*	Retrolental fibroplasia			H35.17*	Retrolental fibroplasia			H35.17*	Retrolental fibroplasia			H35.17*	Retrolental fibroplasia			H35.17*	Retrolental fibroplasia			H35.17*	Retrolental fibroplasia			H35.17*	Retrolental fibroplasia			H35.17*	Retrolental fibroplasia			H35.17*	Retrolental fibroplasia			H35.17*	Retrolental fibroplasia			H35.17*	Retrolental fibroplasia			H35.17*	Retrolental fibroplasia			H35.17*	Retrolental fibroplasia			H35.17*	Retrolental fibroplasia			H35.17*	Retrolental fibroplasia			H35.17*	Retrolental fibroplasia			H35.17*	Retrolental fibroplasia			H35.17*	Retrolental fibroplasia			H35.17*	Retrolental fibroplasia			H35.17*	Retrolental fibroplasia			H35.17*	Retrolental fibroplasia			H35.17*	Retrolental fibroplasia			H35.17*	Retrolental fibroplasia			H35.17*	Retrolental fibroplasia			H35.17*	Retrolental fibroplasia			H35.17*	Retrolental fibroplasia			H35.17*	Retrolental fibroplasia			H35.17*	Retrolental fibroplasia			H35.17*	Retrolental fibroplasia			H35.17*	Retrolental fibroplasia			H35.17*	Retrolental fibroplasia			H35.17*	Retrolental fibroplasia			H35.17*	Retrolental fibroplasia			H35.17*	Retrolental fibroplasia			H35.17*	Retrolental fibroplasia			H35.17*	Retrolental fibroplasia			H35.17*	Retrolental fibroplasia			H35.17*	Retrolental fibroplasia			H35.17*	Retrolental fibroplasia			H35.17*	Retrolental fibroplasia			H35.17*	Retrolental fibroplasia			H35.17*	Retrolental fibroplasia			H35.17*	Retrolental fibroplasia			H35.17*	Retrolental fibroplasia			H35.17*	Retrolental fibroplasia			H35.17*	Retrolental fibroplasia			H35.17*	Retrolental fibroplasia			H35.17*	Retrolental fibroplasia			H35.17*	Retrolental fibroplasia			H35.17*	Retrolental fibroplasia			H35.17*	Retrolental fibroplasia			H35.17*	Retrolental fibroplasia			H35.17*	Retrolental fibroplasia			H35.17*	Retrolental fibroplasia			H35.17*	Retrolental fibroplasia			H35.17*	Retrolental fibroplasia			H35.17*	Retrolental fibroplasia			H35.17*	Retrolental fibroplasia			H35.17*	Retrolental fibroplasia			H35.17*	Retrolental fibroplasia			H35.17*	Retrolental fibroplasia			H35.17*	Retrolental fibroplasia			H35.17*	Retrolental fibroplasia			H35.17*	Retrolental fibroplasia			H35.17*	Retrolental fibroplasia			H35.17*	Retrolental fibroplasia			H35.17*	Retrolental fibroplasia			H35.17*	Retrolental fibroplasia			H35.17*	Retrolental fibroplasia			H35.17*	Retrolental fibroplasia			H35.17*	Retrolental fibroplasia			H35.17*	Retrolental fibroplasia			H35.17*	Retrolental fibroplasia			H35.17*	Retrolental fibroplasia			H35.17*	Retrolental fibroplasia			H35.17*	Retrolental fibroplasia			H35.17*	Retrolental fibroplasia			H35.17*	Retrolental fibroplasia			H35.17*	Retrolental fibroplasia			H35.17*	Retrolental fibroplasia			H35.17*	Retrolental fibroplasia			H35.17*	Retrolental fibroplasia			H35.17*	Retrolental fibroplasia			H35.17*	Retrolental fibroplasia			H35.17*	Retrolental fibroplasia			H35.17*	Retrolental fibroplasia			H35.17*	Retrolental fibroplasia			H35.17*	Retrolental fibroplasia			H35.17*	Retrolental fibroplasia			H35.17*	Retrolental fibroplasia			H35.17*	Retrolental fibroplasia			H35.17*	Retrolental fibroplasia			H35.17*	Retrolental fibroplasia			H35.17*	Retrolental fibroplasia			H35.17*	Retrolental fibroplasia			H35.17*	Retrolental fibroplasia			H35.17*	Retrolental fibroplasia			H35.17*	Retrolental fibroplasia			H35.17*	Retrolental fibroplasia			H35.17*	Retrolental fibroplasia			H35.17*	Retrolental fibroplasia			H35.17*	Retrolental fibroplasia			H35.17*	Retrolental fibroplasia			H35.17*	Retrolental fibroplasia			H35.17*	Retrolental fibroplasia			H35.17*	Retrolental fibroplasia			H35.17*	Retrolental fibroplasia			H35.17*	Retrolental fibroplasia			H35.17*	Retrolental fibroplasia			H35.17*	Retrolental fibroplasia			H35.17*	Retrolental fibroplasia			H35.17*	Retrolental fibroplasia			H35.17*	Retrolental fibroplasia			H35.17*	Retrolental fibroplasia			H35.17*	Retrolental fibroplasia			H35.17*	Retrolental fibroplasia			H35.17*	Retrolental fibroplasia			H35.17*	Retrolental fibroplasia			H35.17*	Retrolental fibroplasia			H35.17*	Retrolental fibroplasia			H35.17*	Retrolental fibroplasia			H35.17*	Retrolental fibroplasia			H35.17*	Retrolental fibroplasia			H35.17*	Retrolental fibroplasia			H35.17*	Retrolental fibroplasia			H35.17*	Retrolental fibroplasia			H35.17*	Retrolental fibroplasia			H35.17*	Retrolental fibroplasia			H35.17*	Retrolental fibroplasia			H35.17*	Retrolental fibroplasia			H35.17*	Retrolental fibroplasia			H35.17*	Retrolental fibroplasia			H35.17*	Retrolental fibroplasia			H35.17*	Retrolental fibroplasia			H35.17*	Retrolental fibroplasia			H35.17*	Retrolental fibroplasia			H35.17*	Retrolental fibroplasia			H35.17*	Retrolental fibroplasia			H35.17*	Retrolental fibroplasia			H35.17*	Retrolental fibroplasia			H35.17*	Retrolental fibroplasia			H35.17*	Retrolental fibroplasia			H35.17*	Retrolental fibroplasia			H35.17*	Retrolental fibroplasia			H35.17*	Retrolental fibroplasia			H35.17*	Retrolental fibroplasia			H35.17*	Retrolental fibroplasia			H35.17*	Retrolental fibroplasia			H35.17*	Retrolental fibroplasia			H35.17*	Retrolental fibroplasia			H35.17*	Retrolental fibroplasia			H35.17*	Retrolental fibroplasia			H35.17*	Retrolental fibroplasia			H35.17*	Retrolental fibroplasia			H35.17*	Retrolental fibroplasia			H35.17*	Retrolental fibroplasia			H35.17*	Retrolental fibroplasia			H35.17*	Retrolental fibroplasia			H35.17*	Retrolental fibroplasia			H35.17*	Retrolental fibroplasia			H35.17*	Retrolental fibroplasia			H35.17*	Retrolental fibroplasia			H35.17*	Retrolental fibroplasia			H35.17*	Retrolental fibroplasia			H35.17*	Retrolental fibroplasia			H35.17*	Retrolental fibroplasia			H35.17*	Retrolental fibroplasia			H35.17*	Retrolental fibroplasia			H35.17*	Retrolental fibroplasia			H35.17*	Retrolental fibroplasia			H35.17*	Retrolental fibroplasia			H35.17*	Retrolental fibroplasia			H35.17*	Retrolental fibroplasia			H35.17*	Retrolental fibroplasia			H35.17*	Retrolental fibroplasia			H35.17*	Retrolental fibroplasia			H35.17*	Retrolental fibroplasia			H35.17*	Retrolental fibroplasia			H35.17*	Retrolental fibroplasia			H35.17*	Retrolental fibroplasia			H35.17*	Retrolental fibroplasia			H35.17*	Retrolental fibroplasia			H35.17*	Retrolental fibroplasia			H35.17*	Retrolental fibroplasia			H35.17*	Retrolental fibroplasia			H35.17*	Retrolental fibroplasia			H35.17*	Retrolental fibroplasia			H35.17*	Retrolental fibroplasia			H35.17*	Retrolental fibroplasia			H35.17*	Retrolental fibroplasia			H35.17*	Retrolental fibroplasia			H35.17*	Retrolental fibroplasia			H35.17*	Retrolental fibroplasia			H35.17*	Retrolental fibroplasia			H35.17*	Retrolental fibroplasia			H35.17*	Retrolental fibroplasia			H35.17*	Retrolental fibroplasia			H35.17*	Retrolental fibroplasia			H35.17*	Retrolental fibroplasia			H35.17*	Retrolental fibroplasia			H35.17*	Retrolental fibroplasia			H35.17*	Retrolental fibroplasia			H35.17*	Retrolental fibroplasia			H35.17*	Retrolental fibroplasia			H35.17*	Retrolental fibroplasia			H35.17*	Retrolental fibroplasia			H35.17*	Retrolental fibroplasia			H35.17*	Retrolental fibroplasia			H35.17*	Retrolental fibroplasia			H35.17*	Retrolental fibroplasia			H35.17*	Retrolental fibroplasia			H35.17*	Retrolental fibroplasia			H35.17*	Retrolental fibroplasia			H35.17*	Retrolental fibroplasia			H35.17*	Retrolental fibroplasia			H35.17*	Retrolental fibroplasia			H35.17*	Retrolental fibroplasia			H35.17*	Retrolental fibroplasia			H35.17*	Retrolental fibroplasia			H35.17*	Retrolental fibroplasia			H35.17*	Retrolental fibroplasia			H35.17*	Retrolental fibroplasia			H35.17*	Retrolental fibroplasia			H35.17*	Retrolental fibroplasia			H35.17*	Retrolental fibroplasia			H35.17*	Retrolental fibroplasia			H35.17*	Retrolental fibroplasia			H35.17*	Retrolental fibroplasia			H35.17*	Retrolental fibroplasia			H35.17*	Retrolental fibroplasia			H35.17*	Retrolental fibroplasia			H35.17*	Retrolental fibroplasia			H35.17*	Retrolental fibroplasia			H35.17*	Retrolental fibroplasia			H35.17*	Retrolental fibroplasia			H35.17*	Retrolental fibroplasia			H35.17*	Retrolental fibroplasia			H35.17*	Retrolental fibroplasia			H35.17*	Retrolental fibroplasia			H35.17*	Retrolental fibroplasia			H35.17*	Retrolental fibroplasia			H35.17*	Retrolental fibroplasia			H35.17*	Retrolental fibroplasia			H35.17*	Retrolental fibroplasia			H35.17*	Retrolental fibroplasia			H35.17*	Retrolental fibroplasia			H35.17*	Retrolental fibroplasia			H35.17*	Retrolental fibroplasia			H35.17*	Retrolental fibroplasia			H35.17*	Retrolental fibroplasia			H35.17*	Retrolental fibroplasia			H35.17*	Retrolental fibroplasia			H35.17*	Retrolental fibroplasia			H35.17*	Retrolental fibroplasia			H35.17*	Retrolental fibroplasia			H35.17*	Retrolental fibroplasia			H35.17*	Retrolental fibroplasia			H35.17*	Retrolental fibroplasia			H35.17*	Retrolental fibroplasia			H35.17*	Retrolental fibroplasia			H35.17*	Retrolental fibroplasia			H35.17*	Retrolental fibroplasia			H35.17*	Retrolental fibroplasia			H35.17*	Retrolental fibroplasia			H35.17*	Retrolental fibroplasia			H35.17*	Retrolental fibroplasia			H35.17*	Retrolental fibroplasia			H35.17*	Retrolental fibroplasia			H35.17*	Retrolental fibroplasia			H35.17*	Retrolental fibroplasia			H35.17*	Retrolental fibroplasia			H35.17*	Retrolental fibroplasia			H35.17*	Retrolental fibroplasia			H35.17*	Retrolental fibroplasia			H35.17*	Retrolental fibroplasia			H35.17*	Retrolental fibroplasia			H35.17*	Retrolental fibroplasia			H35.17*	Retrolental fibroplasia			H35.17*	Retrolental fibroplasia			H35.17*	Retrolental fibroplasia			H35.17*	Retrolental fibroplasia			H35.17*	Retrolental fibroplasia			H35.17*	Retrolental fibroplasia			H35.17*	Retrolental fibroplasia			H35.17*	Retrolental fibroplasia			H35.17*	Retrolental fibroplasia			H35.17*	Retrolental fibroplasia			H35.17*	Retrolental fibroplasia			H35.17*	Retrolental fibroplasia			H35.17*	Retrolental fibroplasia			H35.17*	Retrolental fibroplasia			H35.17*	Retrolental fibroplasia			H35.17*	Retrolental fibroplasia			H35.17*	Retrolental fibroplasia			H35.17*	Retrolental fibroplasia			H35.17*	Retrolental fibroplasia			H35.17*	Retrolental fibroplasia			H35.17*	Retrolental fibroplasia			H35.17*	Retrolental fibroplasia			H35.17*	Retrolental fibroplasia			H35.17*	Retrolental fibroplasia			H35.17*	Retrolental fibroplasia			H35.17*	Retrolental fibroplasia			H35.17*	Retrolental fibroplasia			H35.17*	Retrolental fibroplasia			H35.17*	Retrolental fibroplasia			H35.17*	Retrolental fibroplasia			H35.17*	Retrolental fibroplasia			H35.17*	Retrolental fibroplasia			H35.17*	Retrolental fibroplasia			H35.17*	Retrolental fibroplasia			H35.17*	Retrolental fibroplasia			H35.17*	Retrolental fibroplasia			H35.17*	Retrolental fibroplasia			H35.17*	Retrolental fibroplasia			H35.17*	Retrolental fibroplasia			H35.17*	Retrolental fibroplasia			H35.17*	Retrolental fibroplasia			H35.17*	Retrolental fibroplasia			H35.17*	Retrolental fibroplasia			H35.17*	Retrolental fibroplasia			H35.17*	Retrolental fibroplasia			H35.17*	Retrolental fibroplasia			H35.17*	Retrolental fibroplasia			H35.17*	Retrolental fibroplasia			H35.17*	Retrolental fibroplasia			H35.17*	Retrolental fibroplasia			H35.17*	Retrolental fibroplasia			H35.17*	Retrolental fibroplasia			H35.17*	Retrolental fibroplasia			H35.17*	Retrolental fibroplasia			H35.17*	Retrolental fibroplasia			H35.17*	Retrolental fibroplasia			H35.17*	Retrolental fibroplasia			H35.17*	Retrolental fibroplasia			H35.17*	Retrolental fibroplasia			H35.17*	Retrolental fibroplasia			H35.17*	Retrolental fibroplasia			H35.17*	Retrolental fibroplasia			H35.17*	Retrolental fibroplasia			H35.17*	Retrolental fibroplasia			H35.17*	Retrolental fibroplasia			H35.17*	Retrolental fibroplasia			H35.17*	Retrolental fibroplasia			H35.17*	Retrolental fibroplasia			H35.17*	Retrolental fibroplasia			H35.17*	Retrolental fibroplasia			H35.17*	Retrolental fibroplasia			H35.17*	Retrolental fibroplasia			H35.17*	Retrolental fibroplasia			H35.17*	Retrolental fibroplasia			H35.17*	Retrolental fibroplasia			H35.17*	Retrolental fibroplasia			H35.17*	Retrolental fibroplasia			H35.17*	Retrolental fibroplasia			H35.17*	Retrolental fibroplasia			H35.17*	Retrolental fibroplasia			H35.17*	Retrolental fibroplasia			H35.17*	Retrolental fibroplasia			H35.17*	Retrolental fibroplasia			H35.17*	Retrolental fibroplasia			H35.17*	Retrolental fibroplasia			H35.17*	Retrolental fibroplasia			H35.17*	Retrolental fibroplasia			H35.17*	Retrolental fibroplasia			H35.17*	Retrolental fibroplasia			H35.17*	Retrolental fibroplasia			H35.17*	Retrolental fibroplasia			H35.17*	Retrolental fibroplasia			H35.17*	Retrolental fibroplasia			H35.17*	Retrolental fibroplasia			H35.17*	Retrolental fibroplasia			H35.17*	Retrolental fibroplasia			H35.17*	Retrolental fibroplasia			H35.17*	Retrolental fibroplasia			H35.17*	Retrolental fibroplasia			H35.17*	Retrolental fibroplasia			H35.17*	Retrolental fibroplasia			H35.17*	Retrolental fibroplasia			H35.17*	Retrolental fibroplasia			H35.17*	Retrolental fibroplasia			H35.17*	Retrolental fibroplasia			H35.17*	Retrolental fibroplasia			H35.17*	Retrolental fibroplasia			H35.17*	Retrolental fibroplasia			H35.17*	Retrolental fibroplasia			H35.17*	Retrolental fibroplasia			H35.17*	Retrolental fibroplasia			H35.17*	Retrolental fibroplasia			H35.17*	Retrolental fibroplasia			H35.17*	Retrolental fibroplasia			H35.17*	Retrolental fibroplasia			H35.17*	Retrolental fibroplasia			H35.17*	Retrolental fibroplasia			H35.17*	Retrolental fibroplasia			H35.17*	Retrolental fibroplasia			H35.17*	Retrolental fibroplasia			H35.17*	Retrolental fibroplasia			H35.17*	Retrolental fibroplasia			H35.17*	Retrolental fibroplasia			H35.17*	Retrolental fibroplasia			H35.17*	Retrolental fibroplasia			H35.17*	Retrolental fibroplasia			H35.17*	Retrolental fibroplasia			H35.17*	Retrolental fibroplasia			H35.17*	Retrolental fibroplasia			H35.17*	Retrolental fibroplasia			H35.17*	Retrolental fibroplasia			H35.17*	Retrolental fibroplasia			H35.17*	Retrolental fibroplasia			H35.17*	Retrolental fibroplasia			H35.17*	Retrolental fibroplasia			H35.17*	Retrolental fibroplasia			H35.17*	Retrolental fibroplasia			H35.17*	Retrolental fibroplasia			H35.17*	Retrolental fibroplasia			H35.17*	Retrolental fibroplasia			H35.17*	Retrolental fibroplasia			H35.17*	Retrolental fibroplasia			H35.17*	Retrolental fibroplasia			H35.17*	Retrolental fibroplasia			H35.17*	Retrolental fibroplasia			H35.17*	Retrolental fibroplasia			H35.17*	Retrolental fibroplasia			H35.17*	Retrolental fibroplasia			H35.17*	Retrolental fibroplasia			H35.17*	Retrolental fibroplasia			H35.17*	Retrolental fibroplasia			H35.17*	Retrolental fibroplasia			H35.17*	Retrolental fibroplasia			H35.17*	Retrolental fibroplasia			H35.17*	Retrolental fibroplasia			H35.17*	Retrolental fibroplasia			H35.17*	Retrolental fibroplasia			H35.17*	Retrolental fibroplasia			H35.17*	Retrolental fibroplasia			H35.17*	Retrolental fibroplasia			H35.17*	Retrolental fibroplasia			H35.17*	Retrolental fibroplasia			H35.17*	Retrolental fibroplasia			H35.17*	Retrolental fibroplasia			H35.17*	Retrolental fibroplasia			H35.17*	Retrolental fibroplasia			H35.17*	Retrolental fibroplasia			H35.17*	Retrolental fibroplasia			H35.17*	Retrolental fibroplasia			H35.17*	Retrolental fibroplasia			H35.17*	Retrolental fibroplasia			H35.17*	Retrolental fibroplasia			H35.17*	Retrolental fibroplasia			H35.17*	Retrolental fibroplasia			H35.17*	Retrolental fibroplasia			H35.17*	Retrolental fibroplasia			H35.17*	Retrolental fibroplasia			H35.17*	Retrolental fibroplasia			H35.17*	Retrolental fibroplasia			H35.17*	Retrolental fibroplasia			H35.17*	Retrolental fibroplasia			H35.17*	Retrolental fibroplasia			H35.17*	Retrolental fibroplasia			H35.17*	Retrolental fibroplasia			H35.17*	Retrolental fibroplasia			H35.17*	Retrolental fibroplasia			H35.17*	Retrolental fibroplasia			H35.17*	Retrolental fibroplasia			H35.17*	Retrolental fibroplasia			H35.17*	Retrolental fibroplasia			H35.17*	Retrolental fibroplasia			H35.17*	Retrolental fibroplasia			H35.17*	Retrolental fibroplasia			H35.17*	Retrolental fibroplasia			H35.17*	Retrolental fibroplasia			H35.17*	Retrolental fibroplasia			H35.17*	Retrolental fibroplasia			H35.17*	Retrolental fibroplasia			H35.17*	Retrolental fibroplasia			H35.17*	Retrolental fibroplasia			H35.17*	Retrolental fibroplasia			H35.17*	Retrolental fibroplasia			H35.17*	Retrolental fibroplasia			H35.17*	Retrolental fibroplasia			H35.17*	Retrolental fibroplasia			H35.17*	Retrolental fibroplasia			H35.17*	Retrolental fibroplasia			H35.17*	Retrolental fibroplasia			H35.17*	Retrolental fibroplasia			H35.17*	Retrolental fibroplasia			H35.17*	Retrolental fibroplasia			H35.17*	Retrolental fibroplasia			H35.17*	Retrolental fibroplasia			H35.17*	Retrolental fibroplasia			H35.17*	Retrolental fibroplasia			H35.17*	Retrolental fibroplasia			H35.17*	Retrolental fibroplasia			H35.17*	Retrolental fibroplasia			H35.17*	Retrolental fibroplasia			H35.17*	Retrolental fibroplasia			H35.17*	Retrolental fibroplasia			H35.17*	Retrolental fibroplasia			H35.17*	Retrolental fibroplasia			H35.17*	Retrolental fibroplasia			H35.17*	Retrolental fibroplasia			H35.17*	Retrolental fibroplasia			H35.17*	Retrolental fibroplasia			H35.17*	Retrolental fibroplasia			H35.17*	Retrolental fibroplasia			H35.17*	Retrolental fibroplasia			H35.17*	Retrolental fibroplasia			H35.17*	Retrolental fibroplasia			H35.17*	Retrolental fibroplasia			H35.17*	Retrolental fibroplasia			H35.17*	Retrolental fibroplasia			H35.17*	Retrolental fibroplasia			H35.17*	Retrolental fibroplasia			H35.17*	Retrolental fibroplasia			H35.17*	Retrolental fibroplasia			H35.17*	Retrolental fibroplasia			H35.17*	Retrolental fibroplasia			H35.17*	Retrolental fibroplasia			H35.17*	Retrolental fibroplasia			H35.17*	Retrolental fibroplasia			H35.17*	Retrolental fibroplasia			H35.17*	Retrolental fibroplasia			H35.17*	Retrolental fibroplasia			H35.17*	Retrolental fibroplasia			H35.17*	Retrolental fibroplasia			H35.17*	Retrolental fibroplasia			H35.17*	Retrolental fibroplasia			H35.17*	Retrolental fibroplasia			H35.17*	Retrolental fibroplasia			H35.17*	Retrolental fibroplasia			H35.17*	Retrolental fibroplasia			H35.17*	Retrolental fibroplasia			H35.17*	Retrolental fibroplasia			H35.17*	Retrolental fibroplasia			H35.17*	Retrolental fibroplasia			H35.17*	Retrolental fibroplasia			H35.17*	Retrolental fibroplasia			H35.17*	Retrolental fibroplasia			H35.17*	Retrolental fibroplasia			H35.17*	Retrolental fibroplasia			H35.17*	Retrolental fibroplasia			H35.17*	Retrolental fibroplasia			H35.17*	Retrolental fibroplasia			H35.17*	Retrolental fibroplasia			H35.17*	Retrolental fibroplasia			H35.17*	Retrolental fibroplasia			H35.17*	Retrolental fibroplasia			H35.17*	Retrolental fibroplasia			H35.17*	Retrolental fibroplasia			H35.17*	Retrolental fibroplasia			H35.17*	Retrolental fibroplasia			H35.17*	Retrolental fibroplasia			H35.17*	Retrolental fibroplasia			H35.17*	Retrolental fibroplasia			H35.17*	Retrolental fibroplasia			H35.17*	Retrolental fibroplasia			H35.17*	Retrolental fibroplasia			H35.17*	Retrolental fibroplasia			H35.17*	Retrolental fibroplasia			H35.17*	Retrolental fibroplasia			H35.17*	Retrolental fibroplasia			H35.17*	Retrolental fibroplasia			H35.17*	Retrolental fibroplasia			H35.17*	Retrolental fibroplasia			H35.17*	Retrolental fibroplasia			H35.17*	Retrolental fibroplasia			H35.17*	Retrolental fibroplasia			H35.17*	Retrolental fibroplasia			H35.17*	Retrolental fibroplasia			H35.17*	Retrolental fibroplasia			H35.17*	Retrolental fibroplasia			H35.17*	Retrolental fibroplasia			H35.17*	Retrolental fibroplasia			H35.17*	Retrolental fibroplasia			H35.17*	Retrolental fibroplasia			H35.17*	Retrolental fibroplasia			H35.17*	Retrolental fibroplasia			H35.17*	Retrolental fibroplasia			H35.17*	Retrolental fibroplasia			H35.17*	Retrolental fibroplasia			H35.17*	Retrolental fibroplasia			H35.17*	Retrolental fibroplasia			H35.17*	Retrolental fibroplasia			H35.17*	Retrolental fibroplasia			H35.17*	Retrolental fibroplasia			H35.17*	Retrolental fibroplasia			H35.17*	Retrolental fibroplasia			H35.17*	Retrolental fibroplasia			H35.17*	Retrolental fibroplasia			H35.17*	Retrolental fibroplasia			H35.17*	Retrolental fibroplasia			H35.17*	Retrolental fibroplasia			H35.17*	Retrolental fibroplasia			H35.17*	Retrolental fibroplasia			H35.17*	Retrolental fibroplasia			H35.17*	Retrolental fibroplasia			H35.17*	Retrolental fibroplasia			H35.17*	Retrolental fibroplasia			H35.17*	Retrolental fibroplasia			H35.17*	Retrolental fibroplasia			H35.17*	Retrolental fibroplasia			H35.17*	Retrolental fibroplasia			H35.17*	Retrolental fibroplasia			H35.17*	Retrolental fibroplasia			H35.17*	Retrolental fibroplasia			H35.17*	Retrolental fibroplasia			H35.17*	Retrolental fibroplasia			H35.17*	Retrolental fibroplasia			H35.17*	Retrolental fibroplasia			H35.17*	Retrolental fibroplasia			H35.17*	Retrolental fibroplasia			H35.17*	Retrolental fibroplasia			H35.17*	Retrolental fibroplasia			H35.17*	Retrolental fibroplasia			H35.17*	Retrolental fibroplasia			H35.17*	Retrolental fibroplasia			H35.17*	Retrolental fibroplasia			H35.17*	Retrolental fibroplasia			H35.17*	Retrolental fibroplasia			H35.17*	Retrolental fibroplasia			H35.17*	Retrolental fibroplasia			H35.17*	Retrolental fibroplasia			H35.17*	Retrolental fibroplasia			H35.17*	Retrolental fibroplasia			H35.17*	Retrolental fibroplasia			H35.17*	Retrolental fibroplasia			H35.17*	Retrolental fibroplasia			H35.17*	Retrolental fibroplasia			H35.17*	Retrolental fibroplasia			H35.17*	Retrolental fibroplasia			H35.17*	Retrolental fibroplasia			H35.17*	Retrolental fibroplasia			H35.17*	Retrolental fibroplasia			H35.17*	Retrolental fibroplasia			H35.17*	Retrolental fibroplasia			H35.17*	Retrolental fibroplasia			H35.17*	Retrolental fibroplasia			H35.17*	Retrolental fibroplasia			H35.17*	Retrolental fibroplasia			H35.17*	Retrolental fibroplasia			H35.17*	Retrolental fibroplasia			H35.17*	Retrolental fibroplasia			H35.17*	Retrolental fibroplasia			H35.17*	Retrolental fibroplasia			H35.17*	Retrolental fibroplasia			H35.17*	Retrolental fibroplasia			H35.17*	Retrolental fibroplasia			H35.17*	Retrolental fibroplasia			H35.17*	Retrolental fibroplasia			H35.17*	Retrolental fibroplasia			H35.17*	Retrolental fibroplasia			H35.17*	Retrolental fibroplasia			H35.17*	Retrolental fibroplasia			H35.17*	Retrolental fibroplasia			H35.17*	Retrolental fibroplasia			H35.17*	Retrolental fibroplasia			H35.17*	Retrolental fibroplasia			H35.17*	Retrolental fibroplasia			H35.17*	Retrolental fibroplasia			H35.17*	Retrolental fibroplasia			H35.17*	Retrolental fibroplasia			H35.17*	Retrolental fibroplasia			H35.17*	Retrolental fibroplasia			H35.17*	Retrolental fibroplasia			H35.17*	Retrolental fibroplasia			H35.17*	Retrolental fibroplasia			H35.17*	Retrolental fibroplasia			H35.17*	Retrolental fibroplasia			H35.17*	Retrolental fibroplasia			H35.17*	Retrolental fibroplasia			H35.17*	Retrolental fibroplasia			H35.17*	Retrolental fibroplasia			H35.17*	Retrolental fibroplasia			H35.17*	Retrolental fibroplasia			H35.17*	Retrolental fibroplasia			H35.17*	Retrolental fibroplasia			H35.17*	Retrolental fibroplasia			H35.17*	Retrolental fibroplasia			H35.17*	Retrolental fibroplasia			H35.17*	Retrolental fibroplasia			H35.17*	Retrolental fibroplasia			H35.17*	Retrolental fibroplasia			H35.17*	Retrolental fibroplasia			H35.17*	Retrolental fibroplasia			H35.17*	Retrolental fibroplasia			H35.17*	Retrolental fibroplasia			H35.17*	Retrolental fibroplasia			H35.17*	Retrolental fibroplasia			H35.17*	Retrolental fibroplasia			H35.17*	Retrolental fibroplasia			H35.17*	Retrolental fibroplasia			H35.17*	Retrolental fibroplasia			H35.17*	Retrolental fibroplasia			H35.17*	Retrolental fibroplasia			H35.17*	Retrolental fibroplasia			H35.17*	Retrolental fibroplasia			H35.17*	Retrolental fibroplasia			H35.17*	Retrolental fibroplasia			H35.17*	Retrolental fibroplasia			H35.17*	Retrolental fibroplasia			H35.17*	Retrolental fibroplasia			H35.17*	Retrolental fibroplasia			H35.17*	Retrolental fibroplasia			H35.17*	Retrolental fibroplasia			H35.17*	Retrolental fibroplasia			H35.17*	Retrolental fibroplasia			H35.17*	Retrolental fibroplasia			H35.17*	Retrolental fibroplasia			H35.17*	Retrolental fibroplasia			H35.17*	Retrolental fibroplasia			H35.17*	Retrolental fibroplasia			H35.17*	Retrolental fibroplasia			H35.17*	Retrolental fibroplasia			H35.17*	Retrolental fibroplasia			H35.17*	Retrolental fibroplasia			H35.17*	Retrolental fibroplasia			H35.17*	Retrolental fibroplasia			H35.17*	Retrolental fibroplasia			H35.17*	Retrolental fibroplasia			H35.17*	Retrolental fibroplasia			H35.17*	Retrolental fibroplasia			H35.17*	Retrolental fibroplasia			H35.17*	Retrolental fibroplasia			H35.17*	Retrolental fibroplasia			H35.17*	Retrolental fibroplasia			H35.17*	Retrolental fibroplasia			H35.17*	Retrolental fibroplasia			H35.17*	Retrolental fibroplasia			H35.17*	Retrolental fibroplasia			H35.17*	Retrolental fibroplasia			H35.17*	Retrolental fibroplasia			H35.17*	Retrolental fibroplasia			H35.17*	Retrolental fibroplasia			H35.17*	Retrolental fibroplasia			H35.17*	Retrolental fibroplasia			H35.17*	Retrolental fibroplasia			H35.17*	Retrolental fibroplasia			H35.17*	Retrolental fibroplasia			H35.17*	Retrolental fibroplasia			H35.17*	Retrolental fibroplasia			H35.17*	Retrolental fibroplasia			H35.17*	Retrolental fibroplasia			H35.17*	Retrolental fibroplasia			H35.17*	Retrolental fibroplasia			H35.17*	Retrolental fibroplasia			H35.17*	Retrolental fibroplasia			H35.17*	Retrolental fibroplasia			H35.17*	Retrolental fibroplasia			H35.17*	Retrolental fibroplasia			H35.17*	Retrolental fibroplasia			H35.17*	Retrolental fibroplasia			H35.17*	Retrolental fibroplasia			H35.17*	Retrolental fibroplasia			H35.17*	Retrolental fibroplasia			H35.17*	Retrolental fibroplasia			H35.17*	Retrolental fibroplasia			H35.17*	Retrolental fibroplasia			H35.17*	Retrolental fibroplasia			H35.17*	Retrolental fibroplasia			H35.17*	Retrolental fibroplasia			H35.17*	Retrolental fibroplasia			H35.17*	Retrolental fibroplasia			H35.17*	Retrolental fibroplasia			H35.17*	Retrolental fibroplasia			H35.17*	Retrolental fibroplasia			H35.17*	Retrolental fibroplasia			H35.17*	Retrolental fibroplasia			H35.17*	Retrolental fibroplasia			H35.17*	Retrolental fibroplasia			H35.17*	Retrolental fibroplasia			H35.17*	Retrolental fibroplasia			H35.17*	Retrolental fibroplasia			H35.17*	Retrolental fibroplasia			H35.17*	Retrolental fibroplasia			H35.17*	Retrolental fibroplasia			H35.17*	Retrolental fibroplasia			H35.17*	Retrolental fibroplasia			H35.17*	Retrolental fibroplasia			H35.17*	Retrolental fibroplasia			H35.17*	Retrolental fibroplasia			H35.17*	Retrolental fibroplasia			H35.17*	Retrolental fibroplasia			H35.17*	Retrolental fibroplasia			H35.17*	Retrolental fibroplasia			H35.17*	Retrolental fibroplasia			H35.17*	Retrolental fibroplasia			H35.17*	Retrolental fibroplasia			H35.17*	Retrolental fibroplasia			H35.17*	Retrolental fibroplasia			H35.17*	Retrolental fibroplasia			H35.17*	Retrolental fibroplasia			H35.17*	Retrolental fibroplasia			H35.17*	Retrolental fibroplasia			H35.17*	Retrolental fibroplasia			H35.17*	Retrolental fibroplasia			H35.17*	Retrolental fibroplasia			H35.17*	Retrolental fibroplasia			H35.17*	Retrolental fibroplasia			H35.17*	Retrolental fibroplasia			H35.17*	Retrolental fibroplasia			H35.17*	Retrolental fibroplasia			H35.17*	Retrolental fibroplasia			H35.17*	Retrolental fibroplasia			H35.17*	Retrolental fibroplasia			H35.17*	Retrolental fibroplasia			H35.17*	Retrolental fibroplasia			H35.17*	Retrolental fibroplasia			H35.17*	Retrolental fibroplasia			H35.17*	Retrolental fibroplasia			H35.17*	Retrolental fibroplasia			H35.17*	Retrolental fibroplasia			H35.17*	Retrolental fibroplasia			H35.17*	Retrolental fibroplasia			H35.17*	Retrolental fibroplasia			H35.17*	Retrolental fibroplasia			H35.17*	Retrolental fibroplasia			H35.17*	Retrolental fibroplasia			H35.17*	Retrolental fibroplasia			H35.17*	Retrolental fibroplasia			H35.17*	Retrolental fibroplasia			H35.17*	Retrolental fibroplasia			H35.17*	Retrolental fibroplasia			H35.17*	Retrolental fibroplasia			H35.17*	Retrolental fibroplasia			H35.17*	Retrolental fibroplasia			H35.17*	Retrolental fibroplasia			H35.17*	Retrolental fibroplasia			H35.17*	Retrolental fibroplasia			H35.17*	Retrolental fibroplasia			H35.17*	Retrolental fibroplasia			H35.17*	Retrolental fibroplasia			H35.17*	Retrolental fibroplasia			H35.17*	Retrolental fibroplasia			H35.17*	Retrolental fibroplasia			H35.17*	Retrolental fibroplasia			H35.17*	Retrolental fibroplasia			H35.17*	Retrolental fibroplasia			H35.17*	Retrolental fibroplasia			H35.17*	Retrolental fibroplasia			H35.17*	Retrolental fibroplasia			H35.17*	Retrolental fibroplasia			H35.17*	Retrolental fibroplasia			H35.17*	Retrolental fibroplasia			H35.17*	Retrolental fibroplasia			H35.17*	Retrolental fibroplasia			H35.17*	Retrolental fibroplasia			H35.17*	Retrolental fibroplasia			H35.17*	Retrolental fibroplasia			H35.17*	Retrolental fibroplasia			H35.17*	Retrolental fibroplasia			H35.17*	Retrolental fibroplasia			H35.17*	Retrolental fibroplasia			H35.17*	Retrolental fibroplasia			H35.17*	Retrolental fibroplasia			H35.17*	Retrolental fibroplasia			H35.17*	Retrolental fibroplasia			H35.17*	Retrolental fibroplasia			H35.17*	Retrolental fibroplasia			H35.17*	Retrolental fibroplasia			H35.17*	Retrolental fibroplasia			H35.17*	Retrolental fibroplasia			H35.17*	Retrolental fibroplasia			H35.17*	Retrolental fibroplasia			H35.17*	Retrolental fibroplasia			H35.17*	Retrolental fibroplasia			H35.17*	Retrolental fibroplasia			H35.17*	Retrolental fibroplasia			H35.17*	Retrolental fibroplasia			H35.17*	Retrolental fibroplasia			H35.17*	Retrolental fibroplasia			H35.17*	Retrolental fibroplasia			H35.17*	Retrolental fibroplasia			H35.17*	Retrolental fibroplasia			H35.17*	Retrolental fibroplasia			H35.17*	Retrolental fibroplasia			H35.17*	Retrolental fibroplasia			H35.17*	Retrolental fibroplasia			H35.17*	Retrolental fibroplasia			H35.17*	Retrolental fibroplasia			H35.17*	Retrolental fibroplasia			H35.17*	Retrolental fibroplasia			H35.17*	Retrolental fibroplasia			H35.17*	Retrolental fibroplasia			H35.17*	Retrolental fibroplasia			H35.17*	Retrolental fibroplasia			H35.17*	Retrolental fibroplasia			H35.17*	Retrolental fibroplasia			H35.17*	Retrolental fibroplasia			H35.17*	Retrolental fibroplasia			H35.17*	Retrolental fibroplasia			H35.17*	Retrolental fibroplasia			H35.17*	Retrolental fibroplasia			H35.17*	Retrolental fibroplasia			H35.17*	Retrolental fibroplasia			H35.17*	Retrolental fibroplasia			H35.17*	Retrolental fibroplasia			H35.17*	Retrolental fibroplasia			H35.17*	Retrolental fibroplasia			H35.17*	Retrolental fibroplasia			H35.17*	Retrolental fibroplasia			H35.17*	Retrolental fibroplasia			H35.17*	Retrolental fibroplasia			H35.17*	Retrolental fibroplasia			H35.17*	Retrolental fibroplasia			H35.17*	Retrolental fibroplasia			H35.17*	Retrolental fibroplasia			H35.17*	Retrolental fibroplasia			H35.17*	Retrolental fibroplasia			H35.17*	Retrolental fibroplasia			H35.17*	Retrolental fibroplasia			H35.17*	Retrolental fibroplasia			H35.17*	Retrolental fibroplasia			H35.17*	Retrolental fibroplasia			H35.17*	Retrolental fibroplasia			H35.17*	Retrolental fibroplasia			H35.17*	Retrolental fibroplasia			H35.17*	Retrolental fibroplasia			H35.17*	Retrolental fibroplasia			H35.17*	Retrolental fibroplasia			H35.17*	Retrolental fibroplasia			H35.17*	Retrolental fibroplasia			H35.17*	Retrolental fibroplasia			H35.17*	Retrolental fibroplasia			H35.17*	Retrolental fibroplasia			H35.17*	Retrolental fibroplasia			H35.17*	Retrolental fibroplasia			H35.17*	Retrolental fibroplasia			H35.17*	Retrolental fibroplasia			H35.17*	Retrolental fibroplasia			H35.17*	Retrolental fibroplasia			H35.17*	Retrolental fibroplasia			H35.17*	Retrolental fibroplasia			H35.17*	Retrolental fibroplasia			H35.17*	Retrolental fibroplasia			H35.17*	Retrolental fibroplasia			H35.17*	Retrolental fibroplasia			H35.17*	Retrolental fibroplasia			H35.17*	Retrolental fibroplasia			H35.17*	Retrolental fibroplasia			H35.17*	Retrolental fibroplasia			H35.17*	Retrolental fibroplasia			H35.17*	Retrolental fibroplasia			H35.17*	Retrolental fibroplasia			H35.17*	Retrolental fibroplasia			H35.17*	Retrolental fibroplasia			H35.17*	Retrolental fibroplasia			H35.17*	Retrolental fibroplasia			H35.17*	Retrolental fibroplasia			H35.17*	Retrolental fibroplasia			H35.17*	Retrolental fibroplasia			H35.17*	Retrolental fibroplasia			H35.17*	Retrolental fibroplasia			H35.17*	Retrolental fibroplasia			H35.17*	Retrolental fibroplasia			H35.17*	Retrolental fibroplasia			H35.17*	Retrolental fibroplasia			H35.17*	Retrolental fibroplasia			H35.17*	Retrolental fibroplasia			H35.17*	Retrolental fibroplasia			H35.17*	Retrolental fibroplasia			H35.17*	Retrolental fibroplasia			H35.17*	Retrolental fibroplasia			H35.17*	Retrolental fibroplasia			H35.17*	Retrolental fibroplasia			H35.17*	Retrolental fibroplasia			H35.17*	Retrolental fibroplasia			H35.17*	Retrolental fibroplasia			H35.17*	Retrolental fibroplasia			H35.17*	Retrolental fibroplasia			H35.17*	Retrolental fibroplasia			H35.17*	Retrolental fibroplasia			H35.17*	Retrolental fibroplasia			H35.17*	Retrolental fibroplasia			H35.17*	Retrolental fibroplasia			H35.17*	Retrolental fibroplasia			H35.17*	Retrolental fibroplasia			H35.17*	Retrolental fibroplasia			H35.17*	Retrolental fibroplasia			H35.17*	Retrolental fibroplasia			H35.17*	Retrolental fibroplasia			H35.17*	Retrolental fibroplasia			H35.17*	Retrolental fibroplasia			H35.17*	Retrolental fibroplasia			H35.17*	Retrolental fibroplasia			H35.17*	Retrolental fibroplasia			H35.17*	Retrolental fibroplasia			H35.17*	Retrolental fibroplasia			H35.17*	Retrolental fibroplasia			H35.17*	Retrolental fibroplasia			H35.17*	Retrolental fibroplasia			H35.17*	Retrolental fibroplasia			H35.17*	Retrolental fibroplasia			H35.17*	Retrolental fibroplasia			H35.17*	Retrolental fibroplasia			H35.17*	Retrolental fibroplasia			H35.17*	Retrolental fibroplasia			H35.17*	Retrolental fibroplasia			H35.17*	Retrolental fibroplasia			H35.17*	Retrolental fibroplasia			H35.17*	Retrolental fibroplasia			H35.17*	Retrolental fibroplasia			H35.17*	Retrolental fibroplasia			H35.17*	Retrolental fibroplasia			H35.17*	Retrolental fibroplasia			H35.17*	Retrolental fibroplasia			H35.17*	Retrolental fibroplasia			H35.17*	Retrolental fibroplasia			H35.17*	Retrolental fibroplasia			H35.17*	Retrolental fibroplasia			H35.17*	Retrolental fibroplasia			H35.17*	Retrolental fibroplasia			H35.17*	Retrolental fibroplasia			H35.17*	Retrolental fibroplasia			H35.17*	Retrolental fibroplasia			H35.17*	Retrolental fibroplasia			H35.17*	Retrolental fibroplasia			H35.17*	Retrolental fibroplasia			H35.17*	Retrolental fibroplasia			H35.17*	Retrolental fibroplasia			H35.17*	Retrolental fibroplasia			H35.17*	Retrolental fibroplasia			H35.17*	Retrolental fibroplasia			H35.17*	Retrolental fibroplasia			H35.17*	Retrolental fibroplasia			H35.17*	Retrolental fibroplasia			H35.17*	Retrolental fibroplasia			H35.17*	Retrolental fibroplasia			H35.17*	Retrolental fibroplasia			H35.17*	Retrolental fibroplasia			H35.17*	Retrolental fibroplasia			H35.17*	Retrolental fibroplasia			H35.17*	Retrolental fibroplasia			H35.17*	Retrolental fibroplasia			H35.17*	Retrolental fibroplasia			H35.17*	Retrolental fibroplasia			H35.17*	Retrolental fibroplasia			H35.17*	Retrolental fibroplasia			H35.17*	Retrolental fibroplasia			H35.17*	Retrolental fibroplasia			H35.17*	Retrolental fibroplasia			H35.17*	Retrolental fibroplasia			H35.17*	Retrolental fibroplasia			H35.17*	Retrolental fibroplasia			H35.17*	Retrolental fibroplasia			H35.17*	Retrolental fibroplasia			H35.17*	Retrolental fibroplasia			H35.17*	Retrolental fibroplasia			H35.17*	Retrolental fibroplasia			H35.17*	Retrolental fibroplasia			H35.17*	Retrolental fibroplasia			H35.17*	Retrolental fibroplasia			H35.17*	Retrolental fibroplasia			H35.17*	Retrolental fibroplasia			H35.17*	Retrolental fibroplasia			H35.17*	Retrolental fibroplasia			H35.17*	Retrolental fibroplasia			H35.17*	Retrolental fibroplasia			H35.17*	Retrolental fibroplasia			H35.17*	Retrolental fibroplasia			H35.17*	Retrolental fibroplasia			H35.17*	Retrolental fibroplasia			H35.17*	Retrolental fibroplasia			H35.17*	Retrolental fibroplasia			H35.17*	Retrolental fibroplasia			H35.17*	Retrolental fibroplasia			H35.17*	Retrolental fibroplasia			H35.17*	Retrolental fibroplasia			H35.17*	Retrolental fibroplasia			H35.17*	Retrolental fibroplasia			H35.17*	Retrolental fibroplasia			H35.17*	Retrolental fibroplasia			H35.17*	Retrolental fibroplasia			H35.17*	Retrolental fibroplasia			H35.17*	Retrolental fibroplasia			H35.17*	Retrolental fibroplasia			H35.17*	Retrolental fibroplasia			H35.17*	Retrolental fibroplasia			H35.17*	Retrolental fibroplasia			H35.17*	Retrolental fibroplasia			H35.17*	Retrolental fibroplasia			H35.17*	Retrolental fibroplasia			H35.17*	Retrolental fibroplasia			H35.17*	Retrolental fibroplasia			H35.17*	Retrolental fibroplasia			H35.17*	Retrolental fibroplasia			H35.17*	Retrolental fibroplasia			H35.17*	Retrolental fibroplasia			H35.17*	Retrolental fibroplasia			H35.17*	Retrolental fibroplasia			H35.17*	Retrolental fibroplasia			H35.17*	Retrolental fibroplasia			H35.17*	Retrolental fibroplasia			H35.17*	Retrolental fibroplasia			H35.17*	Retrolental fibroplasia			H35.17*	Retrolental fibroplasia			H35.17*	Retrolental fibroplasia			H35.17*	Retrolental fibroplasia			H35.17*	Retrolental fibroplasia			H35.17*	Retrolental fibroplasia			H35.17*	Retrolental fibroplasia			H35.17*	Retrolental fibroplasia			H35.17*	Retrolental fibroplasia			H35.17*	Retrolental fibroplasia			H35.17*	Retrolental fibroplasia			H35.17*	Retrolental fibroplasia			H35.17*	Retrolental fibroplasia			H35.17*	Retrolental fibroplasia			H35.17*	Retrolental fibroplasia			H35.17*	Retrolental fibroplasia			H35.17*	Retrolental fibroplasia			H35.17*	Retrolental fibroplasia			H35.17*	Retrolental fibroplasia			H35.17*	Retrolental fibroplasia			H35.17*	Retrolental fibroplasia			H35.17*	Retrolental fibroplasia			H35.17*	Retrolental fibroplasia			H35.17*	Retrolental fibroplasia			H35.17*	Retrolental fibroplasia			H35.17*	Retrolental fibroplasia			H35.17*	Retrolental fibroplasia			H35.17*	Retrolental fibroplasia			H35.17*	Retrolental fibroplasia			H35.17*	Retrolental fibroplasia			H35.17*	Retrolental fibroplasia			H35.17*	Retrolental fibroplasia			H35.17*	Retrolental fibroplasia			H35.17*	Retrolental fibroplasia			H35.17*	Retrolental fibroplasia			H35.17*	Retrolental fibroplasia			H35.17*	Retrolental fibroplasia			H35.17*	Retrolental fibroplasia			H35.17*	Retrolental fibroplasia			H35.17*	Retrolental fibroplasia			H35.17*	Retrolental fibroplasia			H35.17*	Retrolental fibroplasia			H35.17*	Retrolental fibroplasia			H35.17*	Retrolental fibroplasia			H35.17*	Retrolental fibroplasia			H35.17*	Retrolental fibroplasia			H35.17*	Retrolental fibroplasia			H35.17*	Retrolental fibroplasia			H35.17*	Retrolental fibroplasia			H35.17*	Retrolental fibroplasia			H35.17*	Retrolental fibroplasia			H35.17*	Retrolental fibroplasia			H35.17*	Retrolental fibroplasia			H35.17*	Retrolental fibroplasia			H35.17*	Retrolental fibroplasia			H35.17*	Retrolental fibroplasia			H35.17*	Retrolental fibroplasia			H35.17*	Retrolental fibroplasia			H35.17*	Retrolental fibroplasia			H35.17*	Retrolental fibroplasia			H35.17*	Retrolental fibroplasia			H35.17*	Retrolental fibroplasia			H35.17*	Retrolental fibroplasia			H35.17*	Retrolental fibroplasia			H35.17*	Retrolental fibroplasia			H35.17*	Retrolental fibroplasia			H35.17*	Retrolental fibroplasia			H35.17*	Retrolental fibroplasia			H35.17*	Retrolental fibroplasia			H35.17*	Retrolental fibroplasia			H35.17*	Retrolental fibroplasia			H35.17*	Retrolental fibroplasia			H35.17*	Retrolental fibroplasia			H35.17*	Retrolental fibroplasia			H35.17*	Retrolental fibroplasia			H35.17*	Retrolental fibroplasia			H35.17*	Retrolental fibroplasia			H35.17*	Retrolental fibroplasia			H35.17*	Retrolental fibroplasia			H35.17*	Retrolental fibroplasia			H35.17*	Retrolental fibroplasia			H35.17*	Retrolental fibroplasia			H35.17*	Retrolental fibroplasia			H35.17*	Retrolental fibroplasia			H35.17*	Retrolental fibroplasia			H35.17*	Retrolental fibroplasia			H35.17*	Retrolental fibroplasia			H35.17*	Retrolental fibroplasia			H35.17*	Retrolental fibroplasia			H35.17*	Retrolental fibroplasia			H35.17*	Retrolental fibroplasia			H35.17*	Retrolental fibroplasia			H35.17*	Retrolental fibroplasia			H35.17*	Retrolental fibroplasia			H35.17*	Retrolental fibroplasia			H35.17*	Retrolental fibroplasia			H35.17*	Retrolental fibroplasia			H35.17*	Retrolental fibroplasia			H35.17*	Retrolental fibroplasia			H35.17*	Retrolental fibroplasia			H35.17*	Retrolental fibroplasia			H35.17*	Retrolental fibroplasia			H35.17*	Retrolental fibroplasia			H35.17*	Retrolental fibroplasia			H35.17*	Retrolental fibroplasia			H35.17*	Retrolental fibroplasia			H35.17*	Retrolental fibroplasia			H35.17*	Retrolental fibroplasia			H35.17*	Retrolental fibroplasia			H35.17*	Retrolental fibroplasia			H35.17*	Retrolental fibroplasia			H35.17*	Retrolental fibroplasia			H35.17*	Retrolental fibroplasia			H35.17*	Retrolental fibroplasia			H35.17*	Retrolental fibroplasia			H35.17*	Retrolental fibroplasia			H35.17*	Retrolental fibroplasia			H35.17*	Retrolental fibroplasia			H35.17*	Retrolental fibroplasia			H35.17*	Retrolental fibroplasia			H35.17*	Retrolental fibroplasia			H35.17*	Retrolental fibroplasia			H35.17*	Retrolental fibroplasia			H35.17*	Retrolental fibroplasia			H35.17*	Retrolental fibroplasia			H35.17*	Retrolental fibroplasia			H35.17*	Retrolental fibroplasia			H35.17*	Retrolental fibroplasia			H35.17*	Retrolental fibroplasia			H35.17*	Retrolental fibroplasia			H35.17*	Retrolental fibroplasia			H35.17*	Retrolental fibroplasia			H35.17*	Retrolental fibroplasia			H35.17*	Retrolental fibroplasia			H35.17*	Retrolental fibroplasia			H35.17*	Retrolental fibroplasia			H35.17*	Retrolental fibroplasia			H35.17*	Retrolental fibroplasia			H35.17*	Retrolental fibroplasia			H35.17*	Retrolental fibroplasia			H35.17*	Retrolental fibroplasia			H35.17*	Retrolental fibroplasia			H35.17*	Retrolental fibroplasia			H35.17*	Retrolental fibroplasia			H35.17*	Retrolental fibroplasia			H35.17*	Retrolental fibroplasia			H35.17*	Retrolental fibroplasia			H35.17*	Retrolental fibroplasia			H35.17*	Retrolental fibroplasia			H35.17*	Retrolental fibroplasia			H35.17*	Retrolental fibroplasia			H35.17*	Retrolental fibroplasia			H35.17*	Retrolental fibroplasia			H35.17*	Retrolental fibroplasia			H35.17*	Retrolental fibroplasia			H35.17*	Retrolental fibroplasia			H35.17*	Retrolental fibroplasia			H35.17*	Retrolental fibroplasia			H35.17*	Retrolental fibroplasia			H35.17*	Retrolental fibroplasia			H35.17*	Retrolental fibroplasia			H35.17*	Retrolental fibroplasia			H35.17*	Retrolental fibroplasia			H35.17*	Retrolental fibroplasia			H35.17*	Retrolental fibroplasia			H35.17*	Retrolental fibroplasia			H35.17*	Retrolental fibroplasia			H35.17*	Retrolental fibroplasia			H35.17*	Retrolental fibroplasia			H35.17*	Retrolental fibroplasia			H35.17*	Retrolental fibroplasia			H35.17*	Retrolental fibroplasia			H35.17*	Retrolental fibroplasia			H35.17*	Retrolental fibroplasia			H35.17*	Retrolental fibroplasia			H35.17*	Retrolental fibroplasia			H35.17*	Retrolental fibroplasia			H35.17*	Retrolental fibroplasia			H35.17*	Retrolental fibroplasia			H35.17*	Retrolental fibroplasia			H35.17*	Retrolental fibroplasia			H35.17*	Retrolental fibroplasia			H35.17*	Retrolental fibroplasia			H35.17*	Retrolental fibroplasia			H35.17*	Retrolental fibroplasia			H35.17*	Retrolental fibroplasia			H35.17*	Retrolental fibroplasia			H35.17*	Retrolental fibroplasia			H35.17*	Retrolental fibroplasia			H35.17*	Retrolental fibroplasia			H35.17*	Retrolental fibroplasia			H35.17*	Retrolental fibroplasia			H35.17*	Retrolental fibroplasia			H35.17*	Retrolental fibroplasia			H35.17*	Retrolental fibroplasia			H35.17*	Retrolental fibroplasia			H35.17*	Retrolental fibroplasia			H35.17*	Retrolental fibroplasia			H35.17*	Retrolental fibroplasia			H35.17*	Retrolental fibroplasia			H35.17*	Retrolental fibroplasia			H35.17*	Retrolental fibroplasia			H35.17*	Retrolental fibroplasia			H35.17*	Retrolental fibroplasia			H35.17*	Retrolental fibroplasia			H35.17*	Retrolental fibroplasia			H35.17*	Retrolental fibroplasia			H35.17*	Retrolental fibroplasia			H35.17*	Retrolental fibroplasia			H35.17*	Retrolental fibroplasia			H35.17*	Retrolental fibroplasia			H35.17*	Retrolental fibroplasia			H35.17*	Retrolental fibroplasia			H35.17*	Retrolental fibroplasia			H35.17*	Retrolental fibroplasia			H35.17*	Retrolental fibroplasia			H35.17*	Retrolental fibroplasia			H35.17*	Retrolental fibroplasia			H35.17*	Retrolental fibroplasia			H35.17*	Retrolental fibroplasia			H35.17*	Retrolental fibroplasia			H35.17*	Retrolental fibroplasia			H35.17*	Retrolental fibroplasia			H35.17*	Retrolental fibroplasia			H35.17*	Retrolental fibroplasia			H35.17*	Retrolental fibroplasia			H35.17*	Retrolental fibroplasia			H35.17*	Retrolental fibroplasia			H35.17*	Retrolental fibroplasia			H35.17*	Retrolental fibroplasia			H35.17*	Retrolental fibroplasia			H35.17*	Retrolental fibroplasia			H35.17*	Retrolental fibroplasia			H35.17*	Retrolental fibroplasia			H35.17*	Retrolental fibroplasia			H35.17*	Retrolental fibroplasia			H35.17*	Retrolental fibroplasia			H35.17*	Retrolental fibroplasia			H35.17*	Retrolental fibroplasia			H35.17*	Retrolental fibroplasia			H35.17*	Retrolental fibroplasia			H35.17*	Retrolental fibroplasia			H35.17*	Retrolental fibroplasia			H35.17*	Retrolental fibroplasia			H35.17*	Retrolental fibroplasia			H35.17*	Retrolental fibroplasia			H35.17*	Retrolental fibroplasia			H35.17*	Retrolental fibroplasia			H35.17*	Retrolental fibroplasia			H35.17*	Retrolental fibroplasia			H35.17*	Retrolental fibroplasia			H35.17*	Retrolental fibroplasia			H35.17*	Retrolental fibroplasia			H35.17*	Retrolental fibroplasia			H35.17*	Retrolental fibroplasia			H35.17*	Retrolental fibroplasia			H35.17*	Retrolental fibroplasia			H35.17*	Retrolental fibroplasia			H35.17*	Retrolental fibroplasia			H35.17*	Retrolental fibroplasia			H35.17*	Retrolental fibroplasia			H35.17*	Retrolental fibroplasia			H35.17*	Retrolental fibroplasia			H35.17*	Retrolental fibroplasia			H35.17*	Retrolental fibroplasia			H35.17*	Retrolental fibroplasia			H35.17*	Retrolental fibroplasia			H35.17*	Retrolental fibroplasia			H35.17*	Retrolental fibroplasia			H35.17*	Retrolental fibroplasia			H35.17*	Retrolental fibroplasia			H35.17*	Retrolental fibroplasia			H35.17*	Retrolental fibroplasia			H35.17*	Retrolental fibroplasia			H35.17*	Retrolental fibroplasia			H35.17*	Retrolental fibroplasia			H35.17*	Retrolental fibroplasia			H35.17*	Retrolental fibroplasia			H35.17*	Retrolental fibroplasia			H35.17*	Retrolental fibroplasia			H35.17*	Retrolental fibroplasia			H35.17*	Retrolental fibroplasia			H35.17*	Retrolental fibroplasia			H35.17*	Retrolental fibroplasia			H35.17*	Retrolental fibroplasia			H35.17*	Retrolental fibroplasia			H35.17*	Retrolental fibroplasia			H35.17*	Retrolental fibroplasia			H35.17*	Retrolental fibroplasia			H35.17*	Retrolental fibroplasia			H35.17*	Retrolental fibroplasia			H35.17*	Retrolental fibroplasia			H35.17*	Retrolental fibroplasia			H35.17*	Retrolental fibroplasia			H35.17*	Retrolental fibroplasia			H35.17*	Retrolental fibroplasia			H35.17*	Retrolental fibroplasia			H35.17*	Retrolental fibroplasia			H35.17*	Retrolental fibroplasia			H35.17*	Retrolental fibroplasia			H35.17*	Retrolental fibroplasia			H35.17*	Retrolental fibroplasia			H35.17*	Retrolental fibroplasia			H35.17*	Retrolental fibroplasia			H35.17*	Retrolental fibroplasia			H35.17*	Retrolental fibroplasia			H35.17*	Retrolental fibroplasia			H35.17*	Retrolental fibroplasia			H35.17*	Retrolental fibroplasia			H35.17*	Retrolental fibroplasia			H35.17*	Retrolental fibroplasia			H35.17*	Retrolental fibroplasia			H35.17*	Retrolental fibroplasia			H35.17*	Retrolental fibroplasia			H35.17*	Retrolental fibroplasia			H35.17*	Retrolental fibroplasia			H35.17*	Retrolental fibroplasia			H35.17*	Retrolental fibroplasia			H35.17*	Retrolental fibroplasia			H35.17*	Retrolental fibroplasia			H35.17*	Retrolental fibroplasia			H35.17*	Retrolental fibroplasia			H35.17*	Retrolental fibroplasia			H35.17*	Retrolental fibroplasia			H35.17*	Retrolental fibroplasia			H35.17*	Retrolental fibroplasia			H35.17*	Retrolental fibroplasia			H35.17*	Retrolental fibroplasia			H35.17*	Retrolental fibroplasia			H35.17*	Retrolental fibroplasia			H35.17*	Retrolental fibroplasia			H35.17*	Retrolental fibroplasia			H35.17*	Retrolental fibroplasia			H35.17*	Retrolental fibroplasia			H35.17*	Retrolental fibroplasia			H35.17*	Retrolental fibroplasia			H35.17*	Retrolental fibroplasia			H35.17*	Retrolental fibroplasia			H35.17*	Retrolental fibroplasia			H35.17*	Retrolental fibroplasia			H35.17*	Retrolental fibroplasia			H35.17*	Retrolental fibroplasia			H35.17*	Retrolental fibroplasia			H35.17*	Retrolental fibroplasia			H35.17*	Retrolental fibroplasia			H35.17*	Retrolental fibroplasia			H35.17*	Retrolental fibroplasia			H35.17*	Retrolental fibroplasia			H35.17*	Retrolental fibroplasia			H35.17*	Retrolental fibroplasia			H35.17*	Retrolental fibroplasia			H35.17*	Retrolental fibroplasia			H35.17*	Retrolental fibroplasia			H35.17*	Retrolental fibroplasia			H35.17*	Retrolental fibroplasia			H35.17*	Retrolental fibroplasia			H35.17*	Retrolental fibroplasia			H35.17*	Retrolental fibroplasia			H35.17*	Retrolental fibroplasia			H35.17*	Retrolental fibroplasia			H35.17*	Retrolental fibroplasia			H35.17*	Retrolental fibroplasia			H35.17*	Retrolental fibroplasia			H35.17*	Retrolental fibroplasia			H35.17*	Retrolental fibroplasia			H35.17*	Retrolental fibroplasia			H35.17*	Retrolental fibroplasia			H35.17*	Retrolental fibroplasia			H35.17*	Retrolental fibroplasia			H35.17*	Retrolental fibroplasia			H35.17*	Retrolental fibroplasia			H35.17*	Retrolental fibroplasia			H35.17*	Retrolental fibroplasia			H35.17*	Retrolental fibroplasia			H35.17*	Retrolental fibroplasia			H35.17*	Retrolental fibroplasia			H35.17*	Retrolental fibroplasia			H35.17*	Retrolental fibroplasia			H35.17*	Retrolental fibroplasia			H35.17*	Retrolental fibroplasia			H35.17*	Retrolental fibroplasia			H35.17*	Retrolental fibroplasia			H35.17*	Retrolental fibroplasia			H35.17*	Retrolental fibroplasia			H35.17*	Retrolental fibroplasia			H35.17*	Retrolental fibroplasia			H35.17*	Retrolental fibroplasia			H35.17*	Retrolental fibroplasia			H35.17*	Retrolental fibroplasia			H35.17*	Retrolental fibroplasia			H35.17*	Retrolental fibroplasia			H35.17*	Retrolental fibroplasia			H35.17*	Retrolental fibroplasia			H35.17*	Retrolental fibroplasia			H35.17*	Retrolental fibroplasia			H35.17*	Retrolental fibroplasia			H35.17*	Retrolental fibroplasia			H35.17*	Retrolental fibroplasia			H35.17*	Retrolental fibroplasia			H35.17*	Retrolental fibroplasia			H35.17*	Retrolental fibroplasia			H35.17*	Retrolental fibroplasia			H35.17*	Retrolental fibroplasia			H35.17*	Retrolental fibroplasia			H35.17*	Retrolental fibroplasia			H35.17*	Retrolental fibroplasia			H35.17*	Retrolental fibroplasia			H35.17*	Retrolental fibroplasia			H35.17*	Retrolental fibroplasia			H35.17*	Retrolental fibroplasia			H35.17*	Retrolental fibroplasia			H35.17*	Retrolental fibroplasia			H35.17*	Retrolental fibroplasia			H35.17*	Retrolental fibroplasia			H35.17*	Retrolental fibroplasia			H35.17*	Retrolental fibroplasia			H35.17*	Retrolental fibroplasia			H35.17*	Retrolental fibroplasia			H35.17*	Retrolental fibroplasia			H35.17*	Retrolental fibroplasia			H35.17*	Retrolental fibroplasia			H35.17*	Retrolental fibroplasia			H35.17*	Retrolental fibroplasia			H35.17*	Retrolental fibroplasia			H35.17*	Retrolental fibroplasia			H35.17*	Retrolental fibroplasia			H35.17*	Retrolental fibroplasia			H35.17*	Retrolental fibroplasia			H35.17*	Retrolental fibroplasia			H35.17*	Retrolental fibroplasia			H35.17*	Retrolental fibroplasia			H35.17*	Retrolental fibroplasia			H35.17*	Retrolental fibroplasia			H35.17*	Retrolental fibroplasia			H35.17*	Retrolental fibroplasia			H35.17*	Retrolental fibroplasia			H35.17*	Retrolental fibroplasia			H35.17*	Retrolental fibroplasia			H35.17*	Retrolental fibroplasia			H35.17*	Retrolental fibroplasia			H35.17*	Retrolental fibroplasia			H35.17*	Retrolental fibroplasia			H35.17*	Retrolental fibroplasia			H35.17*	Retrolental fibroplasia			H35.17*	Retrolental fibroplasia			H35.17*	Retrolental fibroplasia			H35.17*	Retrolental fibroplasia			H35.17*	Retrolental fibroplasia			H35.17*	Retrolental fibroplasia			H35.17*	Retrolental fibroplasia			H35.17*	Retrolental fibroplasia			H35.17*	Retrolental fibroplasia			H35.17*	Retrolental fibroplasia			H35.17*	Retrolental fibroplasia			H35.17*	Retrolental fibroplasia			H35.17*	Retrolental fibroplasia			H35.17*	Retrolental fibroplasia			H35.17*	Retrolental fibroplasia			H35.17*	Retrolental fibroplasia			H35.17*	Retrolental fibroplasia			H35.17*	Retrolental fibroplasia			H35.17*	Retrolental fibroplasia			H35.17*	Retrolental fibroplasia			H35.17*	Retrolental fibroplasia			H35.17*	Retrolental fibroplasia			H35.17*	Retrolental fibroplasia			H35.17*	Retrolental fibroplasia			H35.17*	Retrolental fibroplasia			H35.17*	Retrolental fibroplasia			H35.17*	Retrolental fibroplasia			H35.17*	Retrolental fibroplasia			H35.17*	Retrolental fibroplasia			H35.17*	Retrolental fibroplasia			H35.17*	Retrolental fibroplasia			H35.17*	Retrolental fibroplasia			H35.17*	Retrolental fibroplasia			H35.17*	Retrolental fibroplasia			H35.17*	Retrolental fibroplasia			H35.17*	Retrolental fibroplasia			H35.17*	Retrolental fibroplasia			H35.17*	Retrolental fibroplasia			H35.17*	Retrolental fibroplasia			H35.17*	Retrolental fibroplasia			H35.17*	Retrolental fibroplasia			H35.17*	Retrolental fibroplasia			H35.17*	Retrolental fibroplasia			H35.17*	Retrolental fibroplasia			H35.17*	Retrolental fibroplasia			H35.17*	Retrolental fibroplasia			H35.17*	Retrolental fibroplasia			H35.17*	Retrolental fibroplasia			H35.17*	Retrolental fibroplasia			H35.17*	Retrolental fibroplasia			H35.17*	Retrolental fibroplasia			H35.17*	Retrolental fibroplasia			H35.17*	Retrolental fibroplasia			H35.17*	Retrolental fibroplasia			H35.17*	Retrolental fibroplasia			H35.17*	Retrolental fibroplasia			H35.17*	Retrolental fibroplasia			H35.17*	Retrolental fibroplasia			H35.17*	Retrolental fibroplasia			H35.17*	Retrolental fibroplasia			H35.17*	Retrolental fibroplasia			H35.17*	Retrolental fibroplasia			H35.17*	Retrolental fibroplasia			H35.17*	Retrolental fibroplasia			H35.17*	Retrolental fibroplasia			H35.17*	Retrolental fibroplasia			H35.17*	Retrolental fibroplasia			H35.17*	Retrolental fibroplasia			H35.17*	Retrolental fibroplasia			H35.17*	Retrolental fibroplasia			H35.17*	Retrolental fibroplasia			H35.17*	Retrolental fibroplasia			H35.17*	Retrolental fibroplasia			H35.17*	Retrolental fibroplasia			H35.17*	Retrolental fibroplasia			H35.17*	Retrolental fibroplasia			H35.17*	Retrolental fibroplasia			H35.17*	Retrolental fibroplasia			H35.17*	Retrolental fibroplasia			H35.17*	Retrolental fibroplasia			H35.17*	Retrolental fibroplasia			H35.17*	Retrolental fibroplasia			H35.17*	Retrolental fibroplasia			H35.17*	Retrolental fibroplasia			H35.17*	Retrolental fibroplasia			H35.17*	Retrolental fibroplasia			H35.17*	Retrolental fibroplasia			H35.17*	Retrolental fibroplasia			H35.17*	Retrolental fibroplasia			H35.17*	Retrolental fibroplasia			H35.17*	Retrolental fibroplasia			H35.17*	Retrolental fibroplasia			H35.17*	Retrolental fibroplasia			H35.17*	Retrolental fibroplasia			H35.17*	Retrolental fibroplasia			H35.17*	Retrolental fibroplasia			H35.17*	Retrolental fibroplasia			H35.17*	Retrolental fibroplasia			H35.17*	Retrolental fibroplasia			H35.17*	Retrolental fibroplasia			H35.17*	Retrolental fibroplasia			H35.17*	Retrolental fibroplasia			H35.17*	Retrolental fibroplasia			H35.17*	Retrolental fibroplasia			H35.17*	Retrolental fibroplasia			H35.17*	Retrolental fibroplasia			H35.17*	Retrolental fibroplasia			H35.17*	Retrolental fibroplasia			H35.17*	Retrolental fibroplasia			H35.17*	Retrolental fibroplasia			H35.17*	Retrolental fibroplasia			H35.17*	Retrolental fibroplasia			H35.17*	Retrolental fibroplasia			H35.17*	Retrolental fibroplasia			H35.17*	Retrolental fibroplasia			H35.17*	Retrolental fibroplasia			H35.17*	Retrolental fibroplasia			H35.17*	Retrolental fibroplasia			H35.17*	Retrolental fibroplasia			H35.17*	Retrolental fibroplasia			H35.17*	Retrolental fibroplasia			H35.17*	Retrolental fibroplasia			H35.17*	Retrolental fibroplasia			H35.17*	Retrolental fibroplasia			H35.17*	Retrolental fibroplasia			H35.17*	Retrolental fibroplasia			H35.17*	Retrolental fibroplasia			H35.17*	Retrolental fibroplasia			H35.17*	Retrolental fibroplasia			H35.17*	Retrolental fibroplasia			H35.17*	Retrolental fibroplasia			H35.17*	Retrolental fibroplasia			H35.17*	Retrolental fibroplasia			H35.17*	Retrolental fibroplasia			H35.17*	Retrolental fibroplasia			H35.17*	Retrolental fibroplasia			H35.17*	Retrolental fibroplasia			H35.17*	Retrolental fibroplasia			H35.17*	Retrolental fibroplasia			H35.17*	Retrolental fibroplasia			H35.17*	Retrolental fibroplasia			H35.17*	Retrolental fibroplasia			H35.17*	Retrolental fibroplasia			H35.17*	Retrolental fibroplasia			H35.17*	Retrolental fibroplasia			H35.17*	Retrolental fibroplasia			H35.17*	Retrolental fibroplasia			H35.17*	Retrolental fibroplasia			H35.17*	Retrolental fibroplasia			H35.17*	Retrolental fibroplasia			H35.17*	Retrolental fibroplasia			H35.17*	Retrolental fibroplasia			H35.17*	Retrolental fibroplasia			H35.17*	Retrolental fibroplasia			H35.17*	Retrolental fibroplasia			H35.17*	Retrolental fibroplasia			H35.17*	Retrolental fibroplasia			H35.17*	Retrolental fibroplasia			H35.17*	Retrolental fibroplasia			H35.17*	Retrolental fibroplasia			H35.17*	Retrolental fibroplasia			H35.17*	Retrolental fibroplasia			H35.17*	Retrolental fibroplasia			H35.17*	Retrolental fibroplasia			H35.17*	Retrolental fibroplasia			H35.17*	Retrolental fibroplasia			H35.17*	Retrolental fibroplasia			H35.17*	Retrolental fibroplasia			H35.17*	Retrolental fibroplasia			H35.17*	Retrolental fibroplasia			H35.17*	Retrolental fibroplasia			H35.17*	Retrolental fibroplasia			H35.17*	Retrolental fibroplasia			H35.17*	Retrolental fibroplasia			H35.17*	Retrolental fibroplasia			H35.17*	Retrolental fibroplasia			H35.17*	Retrolental fibroplasia			H35.17*	Retrolental fibroplasia			H35.17*	Retrolental fibroplasia			H35.17*	Retrolental fibroplasia			H35.17*	Retrolental fibroplasia			H35.17*	Retrolental fibroplasia			H35.17*	Retrolental fibroplasia			H35.17*	Retrolental fibroplasia			H35.17*	Retrolental fibroplasia			H35.17*	Retrolental fibroplasia			H35.17*	Retrolental fibroplasia			H35.17*	Retrolental fibroplasia			H35.17*	Retrolental fibroplasia			H35.17*	Retrolental fibroplasia			H35.17*	Retrolental fibroplasia			H35.17*	Retrolental fibroplasia			H35.17*	Retrolental fibroplasia			H35.17*	Retrolental fibroplasia			H35.17*	Retrolental fibroplasia			H35.17*	Retrolental fibroplasia			H35.17*	Retrolental fibroplasia			H35.17*	Retrolental fibroplasia			H35.17*	Retrolental fibroplasia			H35.17*	Retrolental fibroplasia			H35.17*	Retrolental fibroplasia			H35.17*	Retrolental fibroplasia			H35.17*	Retrolental fibroplasia			H35.17*	Retrolental fibroplasia			H35.17*	Retrolental fibroplasia			H35.17*	Retrolental fibroplasia			H35.17*	Retrolental fibroplasia			H35.17*	Retrolental fibroplasia			H35.17*	Retrolental fibroplasia			H35.17*	Retrolental fibroplasia			H35.17*	Retrolental fibroplasia			H35.17*	Retrolental fibroplasia			H35.17*	Retrolental fibroplasia			H35.17*	Retrolental fibroplasia			H35.17*	Retrolental fibroplasia			H35.17*	Retrolental fibroplasia			H35.17*	Retrolental fibroplasia			H35.17*	Retrolental fibroplasia			H35.17*	Retrolental fibroplasia			H35.17*	Retrolental fibroplasia			H35.17*	Retrolental fibroplasia			H35.17*	Retrolental fibroplasia			H35.17*	Retrolental fibroplasia			H35.17*	Retrolental fibroplasia			H35.17*	Retrolental fibroplasia			H35.17*	Retrolental fibroplasia			H35.17*	Retrolental fibroplasia			H35.17*	Retrolental fibroplasia			H35.17*	Retrolental fibroplasia			H35.17*	Retrolental fibroplasia			H35.17*	Retrolental fibroplasia			H35.17*	Retrolental fibroplasia			H35.17*	Retrolental fibroplasia			H35.17*	Retrolental fibroplasia			H35.17*	Retrolental fibroplasia			H35.17*	Retrolental fibroplasia			H35.17*	Retrolental fibroplasia			H35.17*	Retrolental fibroplasia			H35.17*	Retrolental fibroplasia			H35.17*	Retrolental fibroplasia			H35.17*	Retrolental fibroplasia			H35.17*	Retrolental fibroplasia			H35.17*	Retrolental fibroplasia			H35.17*	Retrolental fibroplasia			H35.17*	Retrolental fibroplasia			H35.17*	Retrolental fibroplasia			H35.17*	Retrolental fibroplasia			H35.17*	Retrolental fibroplasia			H35.17*	Retrolental fibroplasia			H35.17*	Retrolental fibroplasia			H35.17*	Retrolental fibroplasia			H35.17*	Retrolental fibroplasia			H35.17*	Retrolental fibroplasia			H35.17*	Retrolental fibroplasia			H35.17*	Retrolental fibroplasia			H35.17*	Retrolental fibroplasia			H35.17*	Retrolental fibroplasia			H35.17*	Retrolental fibroplasia			H35.17*	Retrolental fibroplasia			H35.17*	Retrolental fibroplasia			H35.17*	Retrolental fibroplasia			H35.17*	Retrolental fibroplasia			H35.17*	Retrolental fibroplasia			H35.17*	Retrolental fibroplasia			H35.17*	Retrolental fibroplasia			H35.17*	Retrolental fibroplasia			H35.17*	Retrolental fibroplasia			H35.17*	Retrolental fibroplasia			H35.17*	Retrolental fibroplasia			H35.17*	Retrolental fibroplasia			H35.17*	Retrolental fibroplasia			H35.17*	Retrolental fibroplasia			H35.17*	Retrolental fibroplasia			H35.17*	Retrolental fibroplasia			H35.17*	Retrolental fibroplasia			H35.17*	Retrolental fibroplasia			H35.17*	Retrolental fibroplasia			H35.17*	Retrolental fibroplasia			H35.17*	Retrolental fibroplasia			H35.17*	Retrolental fibroplasia			H35.17*	Retrolental fibroplasia			H35.17*	Retrolental fibroplasia			H35.17*	Retrolental fibroplasia			H35.17*	Retrolental fibroplasia			H35.17*	Retrolental fibroplasia			H35.17*	Retrolental fibroplasia			H35.17*	Retrolental fibroplasia			H35.17*	Retrolental fibroplasia			H35.17*	Retrolental fibroplasia			H35.17*	Retrolental fibroplasia			H35.17*	Retrolental fibroplasia			H35.17*	Retrolental fibroplasia			H35.17*	Retrolental fibroplasia			H35.17*	Retrolental fibroplasia			H35.17*	Retrolental fibroplasia			H35.17*	Retrolental fibroplasia			H35.17*	Retrolental fibroplasia			H35.17*	Retrolental fibroplasia			H35.17*	Retrolental fibroplasia			H35.17*	Retrolental fibroplasia			H35.17*	Retrolental fibroplasia			H35.17*	Retrolental fibroplasia			H35.17*	Retrolental fibroplasia			H35.17*	Retrolental fibroplasia			H35.17*	Retrolental fibroplasia			H35.17*	Retrolental fibroplasia			H35.17*	Retrolental fibroplasia			H35.17*	Retrolental fibroplasia			H35.17*	Retrolental fibroplasia			H35.17*	Retrolental fibroplasia			H35.17*	Retrolental fibroplasia			H35.17*	Retrolental fibroplasia			H35.17*	Retrolental fibroplasia			H35.17*	Retrolental fibroplasia			H35.17*	Retrolental fibroplasia			H35.17*	Retrolental fibroplasia			H35.17*	Retrolental fibroplasia			H35.17*	Retrolental fibroplasia			H35.17*	Retrolental fibroplasia			H35.17*	Retrolental fibroplasia			H35.17*	Retrolental fibroplasia			H35.17*	Retrolental fibroplasia			H35.17*	Retrolental fibroplasia			H35.17*	Retrolental fibroplasia			H35.17*	Retrolental fibroplasia			H35.17*	Retrolental fibroplasia			H35.17*	Retrolental fibroplasia			H35.17*	Retrolental fibroplasia			H35.17*	Retrolental fibroplasia			H35.17*	Retrolental fibroplasia			H35.17*	Retrolental fibroplasia			H35.17*	Retrolental fibroplasia			H35.17*	Retrolental fibroplasia			H35.17*	Retrolental fibroplasia			H35.17*	Retrolental fibroplasia			H35.17*	Retrolental fibroplasia			H35.17*	Retrolental fibroplasia			H35.17*	Retrolental fibroplasia			H35.17*	Retrolental fibroplasia			H35.17*	Retrolental fibroplasia			H35.17*	Retrolental fibroplasia			H35.17*	Retrolental fibroplasia			H35.17*	Retrolental fibroplasia			H35.17*	Retrolental fibroplasia			H35.17*	Retrolental fibroplasia			H35.17*	Retrolental fibroplasia			H35.17*	Retrolental fibroplasia			H35.17*	Retrolental fibroplasia			H35.17*	Retrolental fibroplasia			H35.17*	Retrolental fibroplasia			H35.17*	Retrolental fibroplasia			H35.17*	Retrolental fibroplasia			H35.17*	Retrolental fibroplasia			H35.17*	Retrolental fibroplasia			H35.17*	Retrolental fibroplasia			H35.17*	Retrolental fibroplasia			H35.17*	Retrolental fibroplasia			H35.17*	Retrolental fibroplasia			H35.17*	Retrolental fibroplasia			H35.17*	Retrolental fibroplasia			H35.17*	Retrolental fibroplasia			H35.17*	Retrolental fibroplasia			H35.17*	Retrolental fibroplasia			H35.17*	Retrolental fibroplasia			H35.17*	Retrolental fibroplasia			H35.17*	Retrolental fibroplasia			H35.17*	Retrolental fibroplasia			H35.17*	Retrolental fibroplasia			H35.17*	Retrolental fibroplasia			H35.17*	Retrolental fibroplasia			H35.17*	Retrolental fibroplasia			H35.17*	Retrolental fibroplasia			H35.17*	Retrolental fibroplasia			H35.17*	Retrolental fibroplasia			H35.17*	Retrolental fibroplasia			H35.17*	Retrolental fibroplasia			H35.17*	Retrolental fibroplasia			H35.17*	Retrolental fibroplasia			H35.17*	Retrolental fibroplasia			H35.17*	Retrolental fibroplasia			H35.17*	Retrolental fibroplasia			H35.17*	Retrolental fibroplasia			H35.17*	Retrolental fibroplasia			H35.17*	Retrolental fibroplasia			H35.17*	Retrolental fibroplasia			H35.17*	Retrolental fibroplasia			H35.17*	Retrolental fibroplasia			H35.17*	Retrolental fibroplasia			H35.17*	Retrolental fibroplasia			H35.17*	Retrolental fibroplasia			H35.17*	Retrolental fibroplasia			H35.17*	Retrolental fibroplasia			H35.17*	Retrolental fibroplasia			H35.17*	Retrolental fibroplasia			H35.17*	Retrolental fibroplasia			H35.17*	Retrolental fibroplasia			H35.17*	Retrolental fibroplasia			H35.17*	Retrolental fibroplasia			H35.17*	Retrolental fibroplasia			H35.17*	Retrolental fibroplasia			H35.17*	Retrolental fibroplasia			H35.17*	Retrolental fibroplasia			H35.17*	Retrolental fibroplasia			H35.17*	Retrolental fibroplasia			H35.17*	Retrolental fibroplasia			H35.17*	Retrolental fibroplasia			H35.17*
Other non-diabetic proliferative retinopathy		H35.31*	Nonexudative age-related macular degeneration	Other non-diabetic proliferative retinopathy			H35.2*	Other non-diabetic proliferative retinopathy			H35.2*	Other non-diabetic proliferative retinopathy			H35.2*	Other non-diabetic proliferative retinopathy			H35.2*	Other non-diabetic proliferative retinopathy			H35.2*	Other non-diabetic proliferative retinopathy			H35.2*	Other non-diabetic proliferative retinopathy			H35.2*	Other non-diabetic proliferative retinopathy			H35.2*	Other non-diabetic proliferative retinopathy			H35.2*	Other non-diabetic proliferative retinopathy			H35.2*	Other non-diabetic proliferative retinopathy			H35.2*	Other non-diabetic proliferative retinopathy			H35.2*	Other non-diabetic proliferative retinopathy			H35.2*	Other non-diabetic proliferative retinopathy			H35.2*	Other non-diabetic proliferative retinopathy			H35.2*	Other non-diabetic proliferative retinopathy			H35.2*	Other non-diabetic proliferative retinopathy			H35.2*	Other non-diabetic proliferative retinopathy			H35.2*	Other non-diabetic proliferative retinopathy			H35.2*	Other non-diabetic proliferative retinopathy			H35.2*	Other non-diabetic proliferative retinopathy			H35.2*	Other non-diabetic proliferative retinopathy			H35.2*	Other non-diabetic proliferative retinopathy			H35.2*	Other non-diabetic proliferative retinopathy			H35.2*	Other non-diabetic proliferative retinopathy			H35.2*	Other non-diabetic proliferative retinopathy			H35.2*	Other non-diabetic proliferative retinopathy			H35.2*	Other non-diabetic proliferative retinopathy			H35.2*	Other non-diabetic proliferative retinopathy			H35.2*	Other non-diabetic proliferative retinopathy			H35.2*	Other non-diabetic proliferative retinopathy			H35.2*	Other non-diabetic proliferative retinopathy			H35.2*	Other non-diabetic proliferative retinopathy			H35.2*	Other non-diabetic proliferative retinopathy			H35.2*	Other non-diabetic proliferative retinopathy			H35.2*	Other non-diabetic proliferative retinopathy			H35.2*	Other non-diabetic proliferative retinopathy			H35.2*	Other non-diabetic proliferative retinopathy			H35.2*	Other non-diabetic proliferative retinopathy			H35.2*	Other non-diabetic proliferative retinopathy			H35.2*	Other non-diabetic proliferative retinopathy			H35.2*	Other non-diabetic proliferative retinopathy			H35.2*	Other non-diabetic proliferative retinopathy			H35.2*	Other non-diabetic proliferative retinopathy			H35.2*	Other non-diabetic proliferative retinopathy			H35.2*	Other non-diabetic proliferative retinopathy			H35.2*	Other non-diabetic proliferative retinopathy			H35.2*	Other non-diabetic proliferative retinopathy			H35.2*	Other non-diabetic proliferative retinopathy			H35.2*	Other non-diabetic proliferative retinopathy			H35.2*	Other non-diabetic proliferative retinopathy			H35.2*	Other non-diabetic proliferative retinopathy			H35.2*	Other non-diabetic proliferative retinopathy			H35.2*	Other non-diabetic proliferative retinopathy			H35.2*	Other non-diabetic proliferative retinopathy			H35.2*	Other non-diabetic proliferative retinopathy			H35.2*	Other non-diabetic proliferative retinopathy			H35.2*	Other non-diabetic proliferative retinopathy			H35.2*	Other non-diabetic proliferative retinopathy			H35.2*	Other non-diabetic proliferative retinopathy			H35.2*	Other non-diabetic proliferative retinopathy			H35.2*	Other non-diabetic proliferative retinopathy			H35.2*	Other non-diabetic proliferative retinopathy			H35.2*	Other non-diabetic proliferative retinopathy			H35.2*	Other non-diabetic proliferative retinopathy			H35.2*	Other non-diabetic proliferative retinopathy			H35.2*	Other non-diabetic proliferative retinopathy			H35.2*	Other non-diabetic proliferative retinopathy			H35.2*	Other non-diabetic proliferative retinopathy			H35.2*	Other non-diabetic proliferative retinopathy			H35.2*	Other non-diabetic proliferative retinopathy			H35.2*	Other non-diabetic proliferative retinopathy			H35.2*	Other non-diabetic proliferative retinopathy			H35.2*	Other non-diabetic proliferative retinopathy			H35.2*	Other non-diabetic proliferative retinopathy			H35.2*	Other non-diabetic proliferative retinopathy			H35.2*	Other non-diabetic proliferative retinopathy			H35.2*	Other non-diabetic proliferative retinopathy			H35.2*	Other non-diabetic proliferative retinopathy			H35.2*	Other non-diabetic proliferative retinopathy			H35.2*	Other non-diabetic proliferative retinopathy			H35.2*	Other non-diabetic proliferative retinopathy			H35.2*	Other non-diabetic proliferative retinopathy			H35.2*	Other non-diabetic proliferative retinopathy			H35.2*	Other non-diabetic proliferative retinopathy			H35.2*	Other non-diabetic proliferative retinopathy			H35.2*	Other non-diabetic proliferative retinopathy			H35.2*	Other non-diabetic proliferative retinopathy			H35.2*	Other non-diabetic proliferative retinopathy			H35.2*	Other non-diabetic proliferative retinopathy			H35.2*	Other non-diabetic proliferative retinopathy			H35.2*	Other non-diabetic proliferative retinopathy			H35.2*	Other non-diabetic proliferative retinopathy			H35.2*	Other non-diabetic proliferative retinopathy			H35.2*	Other non-diabetic proliferative retinopathy			H35.2*	Other non-diabetic proliferative retinopathy			H35.2*	Other non-diabetic proliferative retinopathy			H35.2*	Other non-diabetic proliferative retinopathy			H35.2*	Other non-diabetic proliferative retinopathy			H35.2*	Other non-diabetic proliferative retinopathy			H35.2*	Other non-diabetic proliferative retinopathy			H35.2*	Other non-diabetic proliferative retinopathy			H35.2*	Other non-diabetic proliferative retinopathy			H35.2*	Other non-diabetic proliferative retinopathy			H35.2*	Other non-diabetic proliferative retinopathy			H35.2*	Other non-diabetic proliferative retinopathy			H35.2*	Other non-diabetic proliferative retinopathy			H35.2*	Other non-diabetic proliferative retinopathy			H35.2*	Other non-diabetic proliferative retinopathy			H35.2*	Other non-diabetic proliferative retinopathy			H35.2*	Other non-diabetic proliferative retinopathy			H35.2*	Other non-diabetic proliferative retinopathy			H35.2*	Other non-diabetic proliferative retinopathy			H35.2*	Other non-diabetic proliferative retinopathy			H35.2*	Other non-diabetic proliferative retinopathy			H35.2*	Other non-diabetic proliferative retinopathy			H35.2*	Other non-diabetic proliferative retinopathy			H35.2*	Other non-diabetic proliferative retinopathy			H35.2*	Other non-diabetic proliferative retinopathy			H35.2*	Other non-diabetic proliferative retinopathy			H35.2*	Other non-diabetic proliferative retinopathy			H35.2*	Other non-diabetic proliferative retinopathy			H35.2*	Other non-diabetic proliferative retinopathy			H35.2*	Other non-diabetic proliferative retinopathy			H35.2*	Other non-diabetic proliferative retinopathy			H35.2*	Other non-diabetic proliferative retinopathy			H35.2*	Other non-diabetic proliferative retinopathy			H35.2*	Other non-diabetic proliferative retinopathy			H35.2*	Other non-diabetic proliferative retinopathy			H35.2*	Other non-diabetic proliferative retinopathy			H35.2*	Other non-diabetic proliferative retinopathy			H35.2*	Other non-diabetic proliferative retinopathy			H35.2*	Other non-diabetic proliferative retinopathy			H35.2*	Other non-diabetic proliferative retinopathy			H35.2*	Other non-diabetic proliferative retinopathy			H35.2*	Other non-diabetic proliferative retinopathy			H35.2*	Other non-diabetic proliferative retinopathy			H35.2*	Other non-diabetic proliferative retinopathy			H35.2*	Other non-diabetic proliferative retinopathy			H35.2*	Other non-diabetic proliferative retinopathy			H35.2*	Other non-diabetic proliferative retinopathy			H35.2*	Other non-diabetic proliferative retinopathy			H35.2*	Other non-diabetic proliferative retinopathy			H35.2*	Other non-diabetic proliferative retinopathy			H35.2*	Other non-diabetic proliferative retinopathy			H35.2*	Other non-diabetic proliferative retinopathy			H35.2*	Other non-diabetic proliferative retinopathy			H35.2*	Other non-diabetic proliferative retinopathy			H35.2*	Other non-diabetic proliferative retinopathy			H35.2*	Other non-diabetic proliferative retinopathy			H35.2*	Other non-diabetic proliferative retinopathy			H35.2*	Other non-diabetic proliferative retinopathy			H35.2*	Other non-diabetic proliferative retinopathy			H35.2*	Other non-diabetic proliferative retinopathy			H35.2*	Other non-diabetic proliferative retinopathy			H35.2*	Other non-diabetic proliferative retinopathy			H35.2*	Other non-diabetic proliferative retinopathy			H35.2*	Other non-diabetic proliferative retinopathy			H35.2*	Other non-diabetic proliferative retinopathy			H35.2*	Other non-diabetic proliferative retinopathy			H35.2*	Other non-diabetic proliferative retinopathy			H35.2*	Other non-diabetic proliferative retinopathy			H35.2*	Other non-diabetic proliferative retinopathy			H35.2*	Other non-diabetic proliferative retinopathy			H35.2*	Other non-diabetic proliferative retinopathy			H35.2*	Other non-diabetic proliferative retinopathy			H35.2*	Other non-diabetic proliferative retinopathy			H35.2*	Other non-diabetic proliferative retinopathy			H35.2*	Other non-diabetic proliferative retinopathy			H35.2*	Other non-diabetic proliferative retinopathy			H35.2*	Other non-diabetic proliferative retinopathy			H35.2*	Other non-diabetic proliferative retinopathy			H35.2*	Other non-diabetic proliferative retinopathy			H35.2*	Other non-diabetic proliferative retinopathy			H35.2*	Other non-diabetic proliferative retinopathy			H35.2*	Other non-diabetic proliferative retinopathy			H35.2*	Other non-diabetic proliferative retinopathy			H35.2*	Other non-diabetic proliferative retinopathy			H35.2*	Other non-diabetic proliferative retinopathy			H35.2*	Other non-diabetic proliferative retinopathy			H35.2*	Other non-diabetic proliferative retinopathy			H35.2*	Other non-diabetic proliferative retinopathy			H35.2*	Other non-diabetic proliferative retinopathy			H35.2*	Other non-diabetic proliferative retinopathy			H35.2*	Other non-diabetic proliferative retinopathy			H35.2*	Other non-diabetic proliferative retinopathy			H35.2*	Other non-diabetic proliferative retinopathy			H35.2*	Other non-diabetic proliferative retinopathy			H35.2*	Other non-diabetic proliferative retinopathy			H35.2*	Other non-diabetic proliferative retinopathy			H35.2*	Other non-diabetic proliferative retinopathy			H35.2*	Other non-diabetic proliferative retinopathy			H35.2*	Other non-diabetic proliferative retinopathy			H35.2*	Other non-diabetic proliferative retinopathy			H35.2*	Other non-diabetic proliferative retinopathy			H35.2*	Other non-diabetic proliferative retinopathy			H35.2*	Other non-diabetic proliferative retinopathy			H35.2*	Other non-diabetic proliferative retinopathy			H35.2*	Other non-diabetic proliferative retinopathy			H35.2*	Other non-diabetic proliferative retinopathy			H35.2*	Other non-diabetic proliferative retinopathy			H35.2*	Other non-diabetic proliferative retinopathy			H35.2*	Other non-diabetic proliferative retinopathy			H35.2*	Other non-diabetic proliferative retinopathy			H35.2*	Other non-diabetic proliferative retinopathy			H35.2*	Other non-diabetic proliferative retinopathy			H35.2*	Other non-diabetic proliferative retinopathy			H35.2*	Other non-diabetic proliferative retinopathy			H35.2*	Other non-diabetic proliferative retinopathy			H35.2*	Other non-diabetic proliferative retinopathy			H35.2*	Other non-diabetic proliferative retinopathy			H35.2*	Other non-diabetic proliferative retinopathy			H35.2*	Other non-diabetic proliferative retinopathy			H35.2*	Other non-diabetic proliferative retinopathy			H35.2*	Other non-diabetic proliferative retinopathy			H35.2*	Other non-diabetic proliferative retinopathy			H35.2*	Other non-diabetic proliferative retinopathy			H35.2*	Other non-diabetic proliferative retinopathy			H35.2*	Other non-diabetic proliferative retinopathy			H35.2*	Other non-diabetic proliferative retinopathy			H35.2*	Other non-diabetic proliferative retinopathy			H35.2*	Other non-diabetic proliferative retinopathy			H35.2*	Other non-diabetic proliferative retinopathy			H35.2*	Other non-diabetic proliferative retinopathy			H35.2*	Other non-diabetic proliferative retinopathy			H35.2*	Other non-diabetic proliferative retinopathy			H35.2*	Other non-diabetic proliferative retinopathy			H35.2*	Other non-diabetic proliferative retinopathy			H35.2*	Other non-diabetic proliferative retinopathy			H35.2*	Other non-diabetic proliferative retinopathy			H35.2*	Other non-diabetic proliferative retinopathy			H35.2*	Other non-diabetic proliferative retinopathy			H35.2*	Other non-diabetic proliferative retinopathy			H35.2*	Other non-diabetic proliferative retinopathy			H35.2*	Other non-diabetic proliferative retinopathy			H35.2*	Other non-diabetic proliferative retinopathy			H35.2*	Other non-diabetic proliferative retinopathy			H35.2*	Other non-diabetic proliferative retinopathy			H35.2*	Other non-diabetic proliferative retinopathy			H35.2*	Other non-diabetic proliferative retinopathy			H35.2*	Other non-diabetic proliferative retinopathy			H35.2*	Other non-diabetic proliferative retinopathy			H35.2*	Other non-diabetic proliferative retinopathy			H35.2*	Other non-diabetic proliferative retinopathy			H35.2*	Other non-diabetic proliferative retinopathy			H35.2*	Other non-diabetic proliferative retinopathy			H35.2*	Other non-diabetic proliferative retinopathy			H35.2*	Other non-diabetic proliferative retinopathy			H35.2*	Other non-diabetic proliferative retinopathy			H35.2*	Other non-diabetic proliferative retinopathy			H35.2*	Other non-diabetic proliferative retinopathy			H35.2*	Other non-diabetic proliferative retinopathy			H35.2*	Other non-diabetic proliferative retinopathy			H35.2*	Other non-diabetic proliferative retinopathy			H35.2*	Other non-diabetic proliferative retinopathy			H35.2*	Other non-diabetic proliferative retinopathy			H35.2*	Other non-diabetic proliferative retinopathy			H35.2*	Other non-diabetic proliferative retinopathy			H35.2*	Other non-diabetic proliferative retinopathy			H35.2*	Other non-diabetic proliferative retinopathy			H35.2*	Other non-diabetic proliferative retinopathy			H35.2*	Other non-diabetic proliferative retinopathy			H35.2*	Other non-diabetic proliferative retinopathy			H35.2*	Other non-diabetic proliferative retinopathy			H35.2*	Other non-diabetic proliferative retinopathy			H35.2*	Other non-diabetic proliferative retinopathy			H35.2*	Other non-diabetic proliferative retinopathy			H35.2*	Other non-diabetic proliferative retinopathy			H35.2*	Other non-diabetic proliferative retinopathy			H35.2*	Other non-diabetic proliferative retinopathy			H35.2*	Other non-diabetic proliferative retinopathy			H35.2*	Other non-diabetic proliferative retinopathy			H35.2*	Other non-diabetic proliferative retinopathy			H35.2*	Other non-diabetic proliferative retinopathy			H35.2*	Other non-diabetic proliferative retinopathy			H35.2*	Other non-diabetic proliferative retinopathy			H35.2*	Other non-diabetic proliferative retinopathy			H35.2*	Other non-diabetic proliferative retinopathy			H35.2*	Other non-diabetic proliferative retinopathy			H35.2*	Other non-diabetic proliferative retinopathy			H35.2*	Other non-diabetic proliferative retinopathy			H35.2*	Other non-diabetic proliferative retinopathy			H35.2*	Other non-diabetic proliferative retinopathy			H35.2*	Other non-diabetic proliferative retinopathy			H35.2*	Other non-diabetic proliferative retinopathy			H35.2*	Other non-diabetic proliferative retinopathy			H35.2*	Other non-diabetic proliferative retinopathy			H35.2*	Other non-diabetic proliferative retinopathy			H35.2*	Other non-diabetic proliferative retinopathy			H35.2*	Other non-diabetic proliferative retinopathy			H35.2*	Other non-diabetic proliferative retinopathy			H35.2*	Other non-diabetic proliferative retinopathy			H35.2*	Other non-diabetic proliferative retinopathy			H35.2*	Other non-diabetic proliferative retinopathy			H35.2*	Other non-diabetic proliferative retinopathy			H35.2*	Other non-diabetic proliferative retinopathy			H35.2*	Other non-diabetic proliferative retinopathy			H35.2*	Other non-diabetic proliferative retinopathy			H35.2*	Other non-diabetic proliferative retinopathy			H35.2*	Other non-diabetic proliferative retinopathy			H35.2*	Other non-diabetic proliferative retinopathy			H35.2*	Other non-diabetic proliferative retinopathy			H35.2*	Other non-diabetic proliferative retinopathy			H35.2*	Other non-diabetic proliferative retinopathy			H35.2*	Other non-diabetic proliferative retinopathy			H35.2*	Other non-diabetic proliferative retinopathy			H35.2*	Other non-diabetic proliferative retinopathy			H35.2*	Other non-diabetic proliferative retinopathy			H35.2*	Other non-diabetic proliferative retinopathy			H35.2*	Other non-diabetic proliferative retinopathy			H35.2*	Other non-diabetic proliferative retinopathy			H35.2*	Other non-diabetic proliferative retinopathy			H35.2*	Other non-diabetic proliferative retinopathy			H35.2*	Other non-diabetic proliferative retinopathy			H35.2*	Other non-diabetic proliferative retinopathy			H35.2*	Other non-diabetic proliferative retinopathy			H35.2*	Other non-diabetic proliferative retinopathy			H35.2*	Other non-diabetic proliferative retinopathy			H35.2*	Other non-diabetic proliferative retinopathy			H35.2*	Other non-diabetic proliferative retinopathy			H35.2*	Other non-diabetic proliferative retinopathy			H35.2*	Other non-diabetic proliferative retinopathy			H35.2*	Other non-diabetic proliferative retinopathy			H35.2*	Other non-diabetic proliferative retinopathy			H35.2*	Other non-diabetic proliferative retinopathy			H35.2*	Other non-diabetic proliferative retinopathy			H35.2*	Other non-diabetic proliferative retinopathy			H35.2*	Other non-diabetic proliferative retinopathy			H35.2*	Other non-diabetic proliferative retinopathy			H35.2*	Other non-diabetic proliferative retinopathy			H35.2*	Other non-diabetic proliferative retinopathy			H35.2*	Other non-diabetic proliferative retinopathy			H35.2*	Other non-diabetic proliferative retinopathy			H35.2*	Other non-diabetic proliferative retinopathy			H35.2*	Other non-diabetic proliferative retinopathy			H35.2*	Other non-diabetic proliferative retinopathy			H35.2*	Other non-diabetic proliferative retinopathy			H35.2*	Other non-diabetic proliferative retinopathy			H35.2*	Other non-diabetic proliferative retinopathy			H35.2*	Other non-diabetic proliferative retinopathy			H35.2*	Other non-diabetic proliferative retinopathy			H35.2*	Other non-diabetic proliferative retinopathy			H35.2*	Other non-diabetic proliferative retinopathy			H35.2*	Other non-diabetic proliferative retinopathy			H35.2*	Other non-diabetic proliferative retinopathy			H35.2*	Other non-diabetic proliferative retinopathy			H35.2*	Other non-diabetic proliferative retinopathy			H35.2*	Other non-diabetic proliferative retinopathy			H35.2*	Other non-diabetic proliferative retinopathy			H35.2*	Other non-diabetic proliferative retinopathy			H35.2*	Other non-diabetic proliferative retinopathy			H35.2*	Other non-diabetic proliferative retinopathy			H35.2*	Other non-diabetic proliferative retinopathy			H35.2*	Other non-diabetic proliferative retinopathy			H35.2*	Other non-diabetic proliferative retinopathy			H35.2*	Other non-diabetic proliferative retinopathy			H35.2*	Other non-diabetic proliferative retinopathy			H35.2*	Other non-diabetic proliferative retinopathy			H35.2*	Other non-diabetic proliferative retinopathy			H35.2*	Other non-diabetic proliferative retinopathy			H35.2*	Other non-diabetic proliferative retinopathy			H35.2*	Other non-diabetic proliferative retinopathy			H35.2*	Other non-diabetic proliferative retinopathy			H35.2*	Other non-diabetic proliferative retinopathy			H35.2*	Other non-diabetic proliferative retinopathy			H35.2*	Other non-diabetic proliferative retinopathy			H35.2*	Other non-diabetic proliferative retinopathy			H35.2*	Other non-diabetic proliferative retinopathy			H35.2*	Other non-diabetic proliferative retinopathy			H35.2*	Other non-diabetic proliferative retinopathy			H35.2*	Other non-diabetic proliferative retinopathy			H35.2*	Other non-diabetic proliferative retinopathy			H35.2*	Other non-diabetic proliferative retinopathy			H35.2*	Other non-diabetic proliferative retinopathy			H35.2*	Other non-diabetic proliferative retinopathy			H35.2*	Other non-diabetic proliferative retinopathy			H35.2*	Other non-diabetic proliferative retinopathy			H35.2*	Other non-diabetic proliferative retinopathy			H35.2*	Other non-diabetic proliferative retinopathy			H35.2*	Other non-diabetic proliferative retinopathy			H35.2*	Other non-diabetic proliferative retinopathy			H35.2*	Other non-diabetic proliferative retinopathy			H35.2*	Other non-diabetic proliferative retinopathy			H35.2*	Other non-diabetic proliferative retinopathy			H35.2*	Other non-diabetic proliferative retinopathy			H35.2*	Other non-diabetic proliferative retinopathy			H35.2*	Other non-diabetic proliferative retinopathy			H35.2*	Other non-diabetic proliferative retinopathy			H35.2*	Other non-diabetic proliferative retinopathy			H35.2*	Other non-diabetic proliferative retinopathy			H35.2*	Other non-diabetic proliferative retinopathy			H35.2*	Other non-diabetic proliferative retinopathy			H35.2*	Other non-diabetic proliferative retinopathy			H35.2*	Other non-diabetic proliferative retinopathy			H35.2*	Other non-diabetic proliferative retinopathy			H35.2*	Other non-diabetic proliferative retinopathy			H35.2*	Other non-diabetic proliferative retinopathy			H35.2*	Other non-diabetic proliferative retinopathy			H35.2*	Other non-diabetic proliferative retinopathy			H35.2*	Other non-diabetic proliferative retinopathy			H35.2*	Other non-diabetic proliferative retinopathy			H35.2*	Other non-diabetic proliferative retinopathy			H35.2*	Other non-diabetic proliferative retinopathy			H35.2*	Other non-diabetic proliferative retinopathy			H35.2*	Other non-diabetic proliferative retinopathy			H35.2*	Other non-diabetic proliferative retinopathy			H35.2*	Other non-diabetic proliferative retinopathy			H35.2*	Other non-diabetic proliferative retinopathy			H35.2*	Other non-diabetic proliferative retinopathy			H35.2*	Other non-diabetic proliferative retinopathy			H35.2*	Other non-diabetic proliferative retinopathy			H35.2*	Other non-diabetic proliferative retinopathy			H35.2*	Other non-diabetic proliferative retinopathy			H35.2*	Other non-diabetic proliferative retinopathy			H35.2*	Other non-diabetic proliferative retinopathy			H35.2*	Other non-diabetic proliferative retinopathy			H35.2*	Other non-diabetic proliferative retinopathy			H35.2*	Other non-diabetic proliferative retinopathy			H35.2*	Other non-diabetic proliferative retinopathy			H35.2*	Other non-diabetic proliferative retinopathy			H35.2*	Other non-diabetic proliferative retinopathy			H35.2*	Other non-diabetic proliferative retinopathy			H35.2*	Other non-diabetic proliferative retinopathy			H35.2*	Other non-diabetic proliferative retinopathy			H35.2*	Other non-diabetic proliferative retinopathy			H35.2*	Other non-diabetic proliferative retinopathy			H35.2*	Other non-diabetic proliferative retinopathy			H35.2*	Other non-diabetic proliferative retinopathy			H35.2*	Other non-diabetic proliferative retinopathy			H35.2*	Other non-diabetic proliferative retinopathy			H35.2*	Other non-diabetic proliferative retinopathy			H35.2*	Other non-diabetic proliferative retinopathy			H35.2*	Other non-diabetic proliferative retinopathy			H35.2*	Other non-diabetic proliferative retinopathy			H35.2*	Other non-diabetic proliferative retinopathy			H35.2*	Other non-diabetic proliferative retinopathy			H35.2*	Other non-diabetic proliferative retinopathy			H35.2*	Other non-diabetic proliferative retinopathy			H35.2*	Other non-diabetic proliferative retinopathy			H35.2*	Other non-diabetic proliferative retinopathy			H35.2*	Other non-diabetic proliferative retinopathy			H35.2*	Other non-diabetic proliferative retinopathy			H35.2*	Other non-diabetic proliferative retinopathy			H35.2*	Other non-diabetic proliferative retinopathy			H35.2*	Other non-diabetic proliferative retinopathy			H35.2*	Other non-diabetic proliferative retinopathy			H35.2*	Other non-diabetic proliferative retinopathy			H35.2*	Other non-diabetic proliferative retinopathy			H35.2*	Other non-diabetic proliferative retinopathy			H35.2*	Other non-diabetic proliferative retinopathy			H35.2*	Other non-diabetic proliferative retinopathy			H35.2*	Other non-diabetic proliferative retinopathy			H35.2*	Other non-diabetic proliferative retinopathy			H35.2*	Other non-diabetic proliferative retinopathy			H35.2*	Other non-diabetic proliferative retinopathy			H35.2*	Other non-diabetic proliferative retinopathy			H35.2*	Other non-diabetic proliferative retinopathy			H35.2*	Other non-diabetic proliferative retinopathy			H35.2*	Other non-diabetic proliferative retinopathy			H35.2*	Other non-diabetic proliferative retinopathy			H35.2*	Other non-diabetic proliferative retinopathy			H35.2*	Other non-diabetic proliferative retinopathy			H35.2*	Other non-diabetic proliferative retinopathy			H35.2*	Other non-diabetic proliferative retinopathy			H35.2*	Other non-diabetic proliferative retinopathy			H35.2*	Other non-diabetic proliferative retinopathy			H35.2*	Other non-diabetic proliferative retinopathy			H35.2*	Other non-diabetic proliferative retinopathy			H35.2*	Other non-diabetic proliferative retinopathy			H35.2*	Other non-diabetic proliferative retinopathy			H35.2*	Other non-diabetic proliferative retinopathy			H35.2*	Other non-diabetic proliferative retinopathy			H35.2*	Other non-diabetic proliferative retinopathy			H35.2*	Other non-diabetic proliferative retinopathy			H35.2*	Other non-diabetic proliferative retinopathy			H35.2*	Other non-diabetic proliferative retinopathy			H35.2*	Other non-diabetic proliferative retinopathy			H35.2*	Other non-diabetic proliferative retinopathy			H35.2*	Other non-diabetic proliferative retinopathy			H35.2*	Other non-diabetic proliferative retinopathy			H35.2*	Other non-diabetic proliferative retinopathy			H35.2*	Other non-diabetic proliferative retinopathy			H35.2*	Other non-diabetic proliferative retinopathy			H35.2*	Other non-diabetic proliferative retinopathy			H35.2*	Other non-diabetic proliferative retinopathy			H35.2*	Other non-diabetic proliferative retinopathy			H35.2*	Other non-diabetic proliferative retinopathy			H35.2*	Other non-diabetic proliferative retinopathy			H35.2*	Other non-diabetic proliferative retinopathy			H35.2*	Other non-diabetic proliferative retinopathy			H35.2*	Other non-diabetic proliferative retinopathy			H35.2*	Other non-diabetic proliferative retinopathy			H35.2*	Other non-diabetic proliferative retinopathy			H35.2*	Other non-diabetic proliferative retinopathy			H35.2*	Other non-diabetic proliferative retinopathy			H35.2*	Other non-diabetic proliferative retinopathy			H35.2*	Other non-diabetic proliferative retinopathy			H35.2*	Other non-diabetic proliferative retinopathy			H35.2*	Other non-diabetic proliferative retinopathy			H35.2*	Other non-diabetic proliferative retinopathy			H35.2*	Other non-diabetic proliferative retinopathy			H35.2*	Other non-diabetic proliferative retinopathy			H35.2*	Other non-diabetic proliferative retinopathy			H35.2*	Other non-diabetic proliferative retinopathy			H35.2*	Other non-diabetic proliferative retinopathy			H35.2*	Other non-diabetic proliferative retinopathy			H35.2*	Other non-diabetic proliferative retinopathy			H35.2*	Other non-diabetic proliferative retinopathy			H35.2*	Other non-diabetic proliferative retinopathy			H35.2*	Other non-diabetic proliferative retinopathy			H35.2*	Other non-diabetic proliferative retinopathy			H35.2*	Other non-diabetic proliferative retinopathy			H35.2*	Other non-diabetic proliferative retinopathy			H35.2*	Other non-diabetic proliferative retinopathy			H35.2*	Other non-diabetic proliferative retinopathy			H35.2*	Other non-diabetic proliferative retinopathy			H35.2*	Other non-diabetic proliferative retinopathy			H35.2*	Other non-diabetic proliferative retinopathy			H35.2*	Other non-diabetic proliferative retinopathy			H35.2*	Other non-diabetic proliferative retinopathy			H35.2*	Other non-diabetic proliferative retinopathy			H35.2*	Other non-diabetic proliferative retinopathy			H35.2*	Other non-diabetic proliferative retinopathy			H35.2*	Other non-diabetic proliferative retinopathy			H35.2*	Other non-diabetic proliferative retinopathy			H35.2*	Other non-diabetic proliferative retinopathy			H35.2*	Other non-diabetic proliferative retinopathy			H35.2*	Other non-diabetic proliferative retinopathy			H35.2*	Other non-diabetic proliferative retinopathy			H35.2*	Other non-diabetic proliferative retinopathy			H35.2*	Other non-diabetic proliferative retinopathy			H35.2*	Other non-diabetic proliferative retinopathy			H35.2*	Other non-diabetic proliferative retinopathy			H35.2*	Other non-diabetic proliferative retinopathy			H35.2*	Other non-diabetic proliferative retinopathy			H35.2*	Other non-diabetic proliferative retinopathy			H35.2*	Other non-diabetic proliferative retinopathy			H35.2*	Other non-diabetic proliferative retinopathy			H35.2*	Other non-diabetic proliferative retinopathy			H35.2*	Other non-diabetic proliferative retinopathy			H35.2*	Other non-diabetic proliferative retinopathy			H35.2*	Other non-diabetic proliferative retinopathy			H35.2*	Other non-diabetic proliferative retinopathy			H35.2*	Other non-diabetic proliferative retinopathy			H35.2*	Other non-diabetic proliferative retinopathy			H35.2*	Other non-diabetic proliferative retinopathy			H35.2*	Other non-diabetic proliferative retinopathy			H35.2*	Other non-diabetic proliferative retinopathy			H35.2*	Other non-diabetic proliferative retinopathy			H35.2*	Other non-diabetic proliferative retinopathy			H35.2*	Other non-diabetic proliferative retinopathy			H35.2*	Other non-diabetic proliferative retinopathy			H35.2*	Other non-diabetic proliferative retinopathy			H35.2*	Other non-diabetic proliferative retinopathy			H35.2*	Other non-diabetic proliferative retinopathy			H35.2*	Other non-diabetic proliferative retinopathy			H35.2*	Other non-diabetic proliferative retinopathy			H35.2*	Other non-diabetic proliferative retinopathy			H35.2*	Other non-diabetic proliferative retinopathy			H35.2*	Other non-diabetic proliferative retinopathy			H35.2*	Other non-diabetic proliferative retinopathy			H35.2*	Other non-diabetic proliferative retinopathy			H35.2*	Other non-diabetic proliferative retinopathy			H35.2*	Other non-diabetic proliferative retinopathy			H35.2*	Other non-diabetic proliferative retinopathy			H35.2*	Other non-diabetic proliferative retinopathy			H35.2*	Other non-diabetic proliferative retinopathy			H35.2*	Other non-diabetic proliferative retinopathy			H35.2*	Other non-diabetic proliferative retinopathy			H35.2*	Other non-diabetic proliferative retinopathy			H35.2*	Other non-diabetic proliferative retinopathy			H35.2*	Other non-diabetic proliferative retinopathy			H35.2*	Other non-diabetic proliferative retinopathy			H35.2*	Other non-diabetic proliferative retinopathy			H35.2*	Other non-diabetic proliferative retinopathy			H35.2*	Other non-diabetic proliferative retinopathy			H35.2*	Other non-diabetic proliferative retinopathy			H35.2*	Other non-diabetic proliferative retinopathy			H35.2*	Other non-diabetic proliferative retinopathy			H35.2*	Other non-diabetic proliferative retinopathy			H35.2*	Other non-diabetic proliferative retinopathy			H35.2*	Other non-diabetic proliferative retinopathy			H35.2*	Other non-diabetic proliferative retinopathy			H35.2*	Other non-diabetic proliferative retinopathy			H35.2*	Other non-diabetic proliferative retinopathy			H35.2*	Other non-diabetic proliferative retinopathy			H35.2*	Other non-diabetic proliferative retinopathy			H35.2*	Other non-diabetic proliferative retinopathy			H35.2*	Other non-diabetic proliferative retinopathy			H35.2*	Other non-diabetic proliferative retinopathy			H35.2*	Other non-diabetic proliferative retinopathy			H35.2*	Other non-diabetic proliferative retinopathy			H35.2*	Other non-diabetic proliferative retinopathy			H35.2*	Other non-diabetic proliferative retinopathy			H35.2*	Other non-diabetic proliferative retinopathy			H35.2*	Other non-diabetic proliferative retinopathy			H35.2*	Other non-diabetic proliferative retinopathy			H35.2*	Other non-diabetic proliferative retinopathy			H35.2*	Other non-diabetic proliferative retinopathy			H35.2*	Other non-diabetic proliferative retinopathy			H35.2*	Other non-diabetic proliferative retinopathy			H35.2*	Other non-diabetic proliferative retinopathy			H35.2*	Other non-diabetic proliferative retinopathy			H35.2*	Other non-diabetic proliferative retinopathy			H35.2*	Other non-diabetic proliferative retinopathy			H35.2*	Other non-diabetic proliferative retinopathy			H35.2*	Other non-diabetic proliferative retinopathy			H35.2*	Other non-diabetic proliferative retinopathy			H35.2*	Other non-diabetic proliferative retinopathy			H35.2*	Other non-diabetic proliferative retinopathy			H35.2*	Other non-diabetic proliferative retinopathy			H35.2*	Other non-diabetic proliferative retinopathy			H35.2*	Other non-diabetic proliferative retinopathy			H35.2*	Other non-diabetic proliferative retinopathy			H35.2*	Other non-diabetic proliferative retinopathy			H35.2*	Other non-diabetic proliferative retinopathy			H35.2*	Other non-diabetic proliferative retinopathy			H35.2*	Other non-diabetic proliferative retinopathy			H35.2*	Other non-diabetic proliferative retinopathy			H35.2*	Other non-diabetic proliferative retinopathy			H35.2*	Other non-diabetic proliferative retinopathy			H35.2*	Other non-diabetic proliferative retinopathy			H35.2*	Other non-diabetic proliferative retinopathy			H35.2*	Other non-diabetic proliferative retinopathy			H35.2*	Other non-diabetic proliferative retinopathy			H35.2*	Other non-diabetic proliferative retinopathy			H35.2*	Other non-diabetic proliferative retinopathy			H35.2*	Other non-diabetic proliferative retinopathy			H35.2*	Other non-diabetic proliferative retinopathy			H35.2*	Other non-diabetic proliferative retinopathy			H35.2*	Other non-diabetic proliferative retinopathy			H35.2*	Other non-diabetic proliferative retinopathy			H35.2*	Other non-diabetic proliferative retinopathy			H35.2*	Other non-diabetic proliferative retinopathy			H35.2*	Other non-diabetic proliferative retinopathy			H35.2*	Other non-diabetic proliferative retinopathy			H35.2*	Other non-diabetic proliferative retinopathy			H35.2*	Other non-diabetic proliferative retinopathy			H35.2*	Other non-diabetic proliferative retinopathy			H35.2*	Other non-diabetic proliferative retinopathy			H35.2*	Other non-diabetic proliferative retinopathy			H35.2*	Other non-diabetic proliferative retinopathy			H35.2*	Other non-diabetic proliferative retinopathy			H35.2*	Other non-diabetic proliferative retinopathy			H35.2*	Other non-diabetic proliferative retinopathy			H35.2*	Other non-diabetic proliferative retinopathy			H35.2*	Other non-diabetic proliferative retinopathy			H35.2*	Other non-diabetic proliferative retinopathy			H35.2*	Other non-diabetic proliferative retinopathy			H35.2*	Other non-diabetic proliferative retinopathy			H35.2*	Other non-diabetic proliferative retinopathy			H35.2*	Other non-diabetic proliferative retinopathy			H35.2*	Other non-diabetic proliferative retinopathy			H35.2*	Other non-diabetic proliferative retinopathy			H35.2*	Other non-diabetic proliferative retinopathy			H35.2*	Other non-diabetic proliferative retinopathy			H35.2*	Other non-diabetic proliferative retinopathy			H35.2*	Other non-diabetic proliferative retinopathy			H35.2*	Other non-diabetic proliferative retinopathy			H35.2*	Other non-diabetic proliferative retinopathy			H35.2*	Other non-diabetic proliferative retinopathy			H35.2*	Other non-diabetic proliferative retinopathy			H35.2*	Other non-diabetic proliferative retinopathy			H35.2*	Other non-diabetic proliferative retinopathy			H35.2*	Other non-diabetic proliferative retinopathy			H35.2*	Other non-diabetic proliferative retinopathy			H35.2*	Other non-diabetic proliferative retinopathy			H35.2*	Other non-diabetic proliferative retinopathy			H35.2*	Other non-diabetic proliferative retinopathy			H35.2*	Other non-diabetic proliferative retinopathy			H35.2*	Other non-diabetic proliferative retinopathy			H35.2*	Other non-diabetic proliferative retinopathy			H35.2*	Other non-diabetic proliferative retinopathy			H35.2*	Other non-diabetic proliferative retinopathy			H35.2*	Other non-diabetic proliferative retinopathy			H35.2*	Other non-diabetic proliferative retinopathy			H35.2*	Other non-diabetic proliferative retinopathy			H35.2*	Other non-diabetic proliferative retinopathy			H35.2*	Other non-diabetic proliferative retinopathy			H35.2*	Other non-diabetic proliferative retinopathy			H35.2*	Other non-diabetic proliferative retinopathy			H35.2*	Other non-diabetic proliferative retinopathy			H35.2*	Other non-diabetic proliferative retinopathy			H35.2*	Other non-diabetic proliferative retinopathy			H35.2*	Other non-diabetic proliferative retinopathy			H35.2*	Other non-diabetic proliferative retinopathy			H35.2*	Other non-diabetic proliferative retinopathy			H35.2*	Other non-diabetic proliferative retinopathy			H35.2*	Other non-diabetic proliferative retinopathy			H35.2*	Other non-diabetic proliferative retinopathy			H35.2*	Other non-diabetic proliferative retinopathy			H35.2*	Other non-diabetic proliferative retinopathy			H35.2*	Other non-diabetic proliferative retinopathy			H35.2*	Other non-diabetic proliferative retinopathy			H35.2*	Other non-diabetic proliferative retinopathy			H35.2*	Other non-diabetic proliferative retinopathy			H35.2*	Other non-diabetic proliferative retinopathy			H35.2*	Other non-diabetic proliferative retinopathy			H35.2*	Other non-diabetic proliferative retinopathy			H35.2*	Other non-diabetic proliferative retinopathy			H35.2*	Other non-diabetic proliferative retinopathy			H35.2*	Other non-diabetic proliferative retinopathy			H35.2*	Other non-diabetic proliferative retinopathy			H35.2*	Other non-diabetic proliferative retinopathy			H35.2*	Other non-diabetic proliferative retinopathy			H35.2*	Other non-diabetic proliferative retinopathy			H35.2*	Other non-diabetic proliferative retinopathy			H35.2*	Other non-diabetic proliferative retinopathy			H35.2*	Other non-diabetic proliferative retinopathy			H35.2*	Other non-diabetic proliferative retinopathy			H35.2*	Other non-diabetic proliferative retinopathy			H35.2*	Other non-diabetic proliferative retinopathy			H35.2*	Other non-diabetic proliferative retinopathy			H35.2*	Other non-diabetic proliferative retinopathy			H35.2*	Other non-diabetic proliferative retinopathy			H35.2*	Other non-diabetic proliferative retinopathy			H35.2*	Other non-diabetic proliferative retinopathy			H35.2*	Other non-diabetic proliferative retinopathy			H35.2*	Other non-diabetic proliferative retinopathy			H35.2*	Other non-diabetic proliferative retinopathy			H35.2*	Other non-diabetic proliferative retinopathy			H35.2*	Other non-diabetic proliferative retinopathy			H35.2*	Other non-diabetic proliferative retinopathy			H35.2*	Other non-diabetic proliferative retinopathy			H35.2*	Other non-diabetic proliferative retinopathy			H35.2*	Other non-diabetic proliferative retinopathy			H35.2*	Other non-diabetic proliferative retinopathy			H35.2*	Other non-diabetic proliferative retinopathy			H35.2*	Other non-diabetic proliferative retinopathy			H35.2*	Other non-diabetic proliferative retinopathy			H35.2*	Other non-diabetic proliferative retinopathy			H35.2*	Other non-diabetic proliferative retinopathy			H35.2*	Other non-diabetic proliferative retinopathy			H35.2*	Other non-diabetic proliferative retinopathy			H35.2*	Other non-diabetic proliferative retinopathy			H35.2*	Other non-diabetic proliferative retinopathy			H35.2*	Other non-diabetic proliferative retinopathy			H35.2*	Other non-diabetic proliferative retinopathy			H35.2*	Other non-diabetic proliferative retinopathy			H35.2*	Other non-diabetic proliferative retinopathy			H35.2*	Other non-diabetic proliferative retinopathy			H35.2*	Other non-diabetic proliferative retinopathy			H35.2*	Other non-diabetic proliferative retinopathy			H35.2*	Other non-diabetic proliferative retinopathy			H35.2*	Other non-diabetic proliferative retinopathy			H35.2*	Other non-diabetic proliferative retinopathy			H35.2*	Other non-diabetic proliferative retinopathy			H35.2*	Other non-diabetic proliferative retinopathy			H35.2*	Other non-diabetic proliferative retinopathy			H35.2*	Other non-diabetic proliferative retinopathy			H35.2*	Other non-diabetic proliferative retinopathy			H35.2*	Other non-diabetic proliferative retinopathy			H35.2*	Other non-diabetic proliferative retinopathy			H35.2*	Other non-diabetic proliferative retinopathy			H35.2*	Other non-diabetic proliferative retinopathy			H35.2*	Other non-diabetic proliferative retinopathy			H35.2*	Other non-diabetic proliferative retinopathy			H35.2*	Other non-diabetic proliferative retinopathy			H35.2*	Other non-diabetic proliferative retinopathy			H35.2*	Other non-diabetic proliferative retinopathy			H35.2*	Other non-diabetic proliferative retinopathy			H35.2*	Other non-diabetic proliferative retinopathy			H35.2*	Other non-diabetic proliferative retinopathy			H35.2*	Other non-diabetic proliferative retinopathy			H35.2*	Other non-diabetic proliferative retinopathy			H35.2*	Other non-diabetic proliferative retinopathy			H35.2*	Other non-diabetic proliferative retinopathy			H35.2*	Other non-diabetic proliferative retinopathy			H35.2*	Other non-diabetic proliferative retinopathy			H35.2*	Other non-diabetic proliferative retinopathy			H35.2*	Other non-diabetic proliferative retinopathy			H35.2*	Other non-diabetic proliferative retinopathy			H35.2*	Other non-diabetic proliferative retinopathy			H35.2*	Other non-diabetic proliferative retinopathy			H35.2*	Other non-diabetic proliferative retinopathy			H35.2*	Other non-diabetic proliferative retinopathy			H35.2*	Other non-diabetic proliferative retinopathy			H35.2*	Other non-diabetic proliferative retinopathy			H35.2*	Other non-diabetic proliferative retinopathy			H35.2*	Other non-diabetic proliferative retinopathy			H35.2*	Other non-diabetic proliferative retinopathy			H35.2*	Other non-diabetic proliferative retinopathy			H35.2*	Other non-diabetic proliferative retinopathy			H35.2*	Other non-diabetic proliferative retinopathy			H35.2*	Other non-diabetic proliferative retinopathy			H35.2*	Other non-diabetic proliferative retinopathy			H35.2*	Other non-diabetic proliferative retinopathy			H35.2*	Other non-diabetic proliferative retinopathy			H35.2*	Other non-diabetic proliferative retinopathy			H35.2*	Other non-diabetic proliferative retinopathy			H35.2*	Other non-diabetic proliferative retinopathy			H35.2*	Other non-diabetic proliferative retinopathy			H35.2*	Other non-diabetic proliferative retinopathy			H35.2*	Other non-diabetic proliferative retinopathy			H35.2*	Other non-diabetic proliferative retinopathy			H35.2*	Other non-diabetic proliferative retinopathy			H35.2*	Other non-diabetic proliferative retinopathy			H35.2*	Other non-diabetic proliferative retinopathy			H35.2*	Other non-diabetic proliferative retinopathy			H35.2*	Other non-diabetic proliferative retinopathy			H35.2*	Other non-diabetic proliferative retinopathy			H35.2*	Other non-diabetic proliferative retinopathy			H35.2*	Other non-diabetic proliferative retinopathy			H35.2*	Other non-diabetic proliferative retinopathy			H35.2*	Other non-diabetic proliferative retinopathy			H35.2*	Other non-diabetic proliferative retinopathy			H35.2*	Other non-diabetic proliferative retinopathy			H35.2*	Other non-diabetic proliferative retinopathy			H35.2*	Other non-diabetic proliferative retinopathy			H35.2*	Other non-diabetic proliferative retinopathy			H35.2*	Other non-diabetic proliferative retinopathy			H35.2*	Other non-diabetic proliferative retinopathy			H35.2*	Other non-diabetic proliferative retinopathy			H35.2*	Other non-diabetic proliferative retinopathy			H35.2*	Other non-diabetic proliferative retinopathy			H35.2*	Other non-diabetic proliferative retinopathy			H35.2*	Other non-diabetic proliferative retinopathy			H35.2*	Other non-diabetic proliferative retinopathy			H35.2*	Other non-diabetic proliferative retinopathy			H35.2*	Other non-diabetic proliferative retinopathy			H35.2*	Other non-diabetic proliferative retinopathy			H35.2*	Other non-diabetic proliferative retinopathy			H35.2*	Other non-diabetic proliferative retinopathy			H35.2*	Other non-diabetic proliferative retinopathy			H35.2*	Other non-diabetic proliferative retinopathy			H35.2*	Other non-diabetic proliferative retinopathy			H35.2*	Other non-diabetic proliferative retinopathy			H35.2*	Other non-diabetic proliferative retinopathy			H35.2*	Other non-diabetic proliferative retinopathy			H35.2*	Other non-diabetic proliferative retinopathy			H35.2*	Other non-diabetic proliferative retinopathy			H35.2*	Other non-diabetic proliferative retinopathy			H35.2*	Other non-diabetic proliferative retinopathy			H35.2*	Other non-diabetic proliferative retinopathy			H35.2*	Other non-diabetic proliferative retinopathy			H35.2*	Other non-diabetic proliferative retinopathy			H35.2*	Other non-diabetic proliferative retinopathy			H35.2*	Other non-diabetic proliferative retinopathy			H35.2*	Other non-diabetic proliferative retinopathy			H35.2*	Other non-diabetic proliferative retinopathy			H35.2*	Other non-diabetic proliferative retinopathy			H35.2*	Other non-diabetic proliferative retinopathy			H35.2*	Other non-diabetic proliferative retinopathy			H35.2*	Other non-diabetic proliferative retinopathy			H35.2*	Other non-diabetic proliferative retinopathy			H35.2*	Other non-diabetic proliferative retinopathy			H35.2*	Other non-diabetic proliferative retinopathy			H35.2*	Other non-diabetic proliferative retinopathy			H35.2*	Other non-diabetic proliferative retinopathy			H35.2*	Other non-diabetic proliferative retinopathy			H35.2*	Other non-diabetic proliferative retinopathy			H35.2*	Other non-diabetic proliferative retinopathy			H35.2*	Other non-diabetic proliferative retinopathy			H35.2*	Other non-diabetic proliferative retinopathy			H35.2*	Other non-diabetic proliferative retinopathy			H35.2*	Other non-diabetic proliferative retinopathy			H35.2*	Other non-diabetic proliferative retinopathy			H35.2*	Other non-diabetic proliferative retinopathy			H35.2*	Other non-diabetic proliferative retinopathy			H35.2*	Other non-diabetic proliferative retinopathy			H35.2*	Other non-diabetic proliferative retinopathy			H35.2*	Other non-diabetic proliferative retinopathy			H35.2*	Other non-diabetic proliferative retinopathy			H35.2*	Other non-diabetic proliferative retinopathy			H35.2*	Other non-diabetic proliferative retinopathy			H35.2*	Other non-diabetic proliferative retinopathy			H35.2*	Other non-diabetic proliferative retinopathy			H35.2*	Other non-diabetic proliferative retinopathy			H35.2*	Other non-diabetic proliferative retinopathy			H35.2*	Other non-diabetic proliferative retinopathy			H35.2*	Other non-diabetic proliferative retinopathy			H35.2*	Other non-diabetic proliferative retinopathy			H35.2*	Other non-diabetic proliferative retinopathy			H35.2*	Other non-diabetic proliferative retinopathy			H35.2*	Other non-diabetic proliferative retinopathy			H35.2*	Other non-diabetic proliferative retinopathy			H35.2*	Other non-diabetic proliferative retinopathy			H35.2*	Other non-diabetic proliferative retinopathy			H35.2*	Other non-diabetic proliferative retinopathy			H35.2*	Other non-diabetic proliferative retinopathy			H35.2*	Other non-diabetic proliferative retinopathy			H35.2*	Other non-diabetic proliferative retinopathy			H35.2*	Other non-diabetic proliferative retinopathy			H35.2*	Other non-diabetic proliferative retinopathy			H35.2*	Other non-diabetic proliferative retinopathy			H35.2*	Other non-diabetic proliferative retinopathy			H35.2*	Other non-diabetic proliferative retinopathy			H35.2*	Other non-diabetic proliferative retinopathy			H35.2*	Other non-diabetic proliferative retinopathy			H35.2*	Other non-diabetic proliferative retinopathy			H35.2*	Other non-diabetic proliferative retinopathy			H35.2*	Other non-diabetic proliferative retinopathy			H35.2*	Other non-diabetic proliferative retinopathy			H35.2*	Other non-diabetic proliferative retinopathy			H35.2*	Other non-diabetic proliferative retinopathy			H35.2*	Other non-diabetic proliferative retinopathy			H35.2*	Other non-diabetic proliferative retinopathy			H35.2*	Other non-diabetic proliferative retinopathy			H35.2*	Other non-diabetic proliferative retinopathy			H35.2*	Other non-diabetic proliferative retinopathy			H35.2*	Other non-diabetic proliferative retinopathy			H35.2*	Other non-diabetic proliferative retinopathy			H35.2*	Other non-diabetic proliferative retinopathy			H35.2*	Other non-diabetic proliferative retinopathy			H35.2*	Other non-diabetic proliferative retinopathy			H35.2*	Other non-diabetic proliferative retinopathy			H35.2*	Other non-diabetic proliferative retinopathy			H35.2*	Other non-diabetic proliferative retinopathy			H35.2*	Other non-diabetic proliferative retinopathy			H35.2*	Other non-diabetic proliferative retinopathy			H35.2*	Other non-diabetic proliferative retinopathy			H35.2*	Other non-diabetic proliferative retinopathy			H35.2*	Other non-diabetic proliferative retinopathy			H35.2*	Other non-diabetic proliferative retinopathy			H35.2*	Other non-diabetic proliferative retinopathy			H35.2*	Other non-diabetic proliferative retinopathy			H35.2*	Other non-diabetic proliferative retinopathy			H35.2*	Other non-diabetic proliferative retinopathy			H35.2*	Other non-diabetic proliferative retinopathy			H35.2*	Other non-diabetic proliferative retinopathy			H35.2*	Other non-diabetic proliferative retinopathy			H35.2*	Other non-diabetic proliferative retinopathy			H35.2*	Other non-diabetic proliferative retinopathy			H35.2*	Other non-diabetic proliferative retinopathy			H35.2*	Other non-diabetic proliferative retinopathy			H35.2*	Other non-diabetic proliferative retinopathy			H35.2*	Other non-diabetic proliferative retinopathy			H35.2*	Other non-diabetic proliferative retinopathy			H35.2*	Other non-diabetic proliferative retinopathy			H35.2*	Other non-diabetic proliferative retinopathy			H35.2*	Other non-diabetic proliferative retinopathy			H35.2*	Other non-diabetic proliferative retinopathy			H35.2*	Other non-diabetic proliferative retinopathy			H35.2*	Other non-diabetic proliferative retinopathy			H35.2*	Other non-diabetic proliferative retinopathy			H35.2*	Other non-diabetic proliferative retinopathy			H35.2*	Other non-diabetic proliferative retinopathy			H35.2*	Other non-diabetic proliferative retinopathy			H35.2*	Other non-diabetic proliferative retinopathy			H35.2*	Other non-diabetic proliferative retinopathy			H35.2*	Other non-diabetic proliferative retinopathy			H35.2*	Other non-diabetic proliferative retinopathy			H35.2*	Other non-diabetic proliferative retinopathy			H35.2*	Other non-diabetic proliferative retinopathy			H35.2*	Other non-diabetic proliferative retinopathy			H35.2*	Other non-diabetic proliferative retinopathy			H35.2*	Other non-diabetic proliferative retinopathy			H35.2*	Other non-diabetic proliferative retinopathy			H35.2*	Other non-diabetic proliferative retinopathy			H35.2*	Other non-diabetic proliferative retinopathy			H35.2*	Other non-diabetic proliferative retinopathy			H35.2*	Other non-diabetic proliferative retinopathy			H35.2*	Other non-diabetic proliferative retinopathy			H35.2*	Other non-diabetic proliferative retinopathy			H35.2*	Other non-diabetic proliferative retinopathy			H35.2*	Other non-diabetic proliferative retinopathy			H35.2*	Other non-diabetic proliferative retinopathy			H35.2*	Other non-diabetic proliferative retinopathy			H35.2*	Other non-diabetic proliferative retinopathy			H35.2*	Other non-diabetic proliferative retinopathy			H35.2*	Other non-diabetic proliferative retinopathy			H35.2*	Other non-diabetic proliferative retinopathy			H35.2*	Other non-diabetic proliferative retinopathy			H35.2*	Other non-diabetic proliferative retinopathy			H35.2*	Other non-diabetic proliferative retinopathy			H35.2*	Other non-diabetic proliferative retinopathy			H35.2*	Other non-diabetic proliferative retinopathy			H35.2*	Other non-diabetic proliferative retinopathy			H35.2*	Other non-diabetic proliferative retinopathy			H35.2*	Other non-diabetic proliferative retinopathy			H35.2*	Other non-diabetic proliferative retinopathy			H35.2*	Other non-diabetic proliferative retinopathy			H35.2*	Other non-diabetic proliferative retinopathy			H35.2*	Other non-diabetic proliferative retinopathy			H35.2*	Other non-diabetic proliferative retinopathy			H35.2*	Other non-diabetic proliferative retinopathy			H35.2*	Other non-diabetic proliferative retinopathy			H35.2*	Other non-diabetic proliferative retinopathy			H35.2*	Other non-diabetic proliferative retinopathy			H35.2*	Other non-diabetic proliferative retinopathy			H35.2*	Other non-diabetic proliferative retinopathy			H35.2*	Other non-diabetic proliferative retinopathy			H35.2*	Other non-diabetic proliferative retinopathy			H35.2*	Other non-diabetic proliferative retinopathy			H35.2*	Other non-diabetic proliferative retinopathy			H35.2*	Other non-diabetic proliferative retinopathy			H35.2*	Other non-diabetic proliferative retinopathy			H35.2*	Other non-diabetic proliferative retinopathy			H35.2*	Other non-diabetic proliferative retinopathy			H35.2*	Other non-diabetic proliferative retinopathy			H35.2*	Other non-diabetic proliferative retinopathy			H35.2*	Other non-diabetic proliferative retinopathy			H35.2*	Other non-diabetic proliferative retinopathy			H35.2*	Other non-diabetic proliferative retinopathy			H35.2*	Other non-diabetic proliferative retinopathy			H35.2*	Other non-diabetic proliferative retinopathy			H35.2*	Other non-diabetic proliferative retinopathy			H35.2*	Other non-diabetic proliferative retinopathy			H35.2*	Other non-diabetic proliferative retinopathy			H35.2*	Other non-diabetic proliferative retinopathy			H35.2*	Other non-diabetic proliferative retinopathy			H35.2*	Other non-diabetic proliferative retinopathy			H35.2*	Other non-diabetic proliferative retinopathy			H35.2*	Other non-diabetic proliferative retinopathy			H35.2*	Other non-diabetic proliferative retinopathy			H35.2*	Other non-diabetic proliferative retinopathy			H35.2*	Other non-diabetic proliferative retinopathy			H35.2*	Other non-diabetic proliferative retinopathy			H35.2*	Other non-diabetic proliferative retinopathy			H35.2*	Other non-diabetic proliferative retinopathy			H35.2*	Other non-diabetic proliferative retinopathy			H35.2*	Other non-diabetic proliferative retinopathy			H35.2*	Other non-diabetic proliferative retinopathy			H35.2*	Other non-diabetic proliferative retinopathy			H35.2*	Other non-diabetic proliferative retinopathy			H35.2*	Other non-diabetic proliferative retinopathy			H35.2*	Other non-diabetic proliferative retinopathy			H35.2*	Other non-diabetic proliferative retinopathy			H35.2*	Other non-diabetic proliferative retinopathy			H35.2*	Other non-diabetic proliferative retinopathy			H35.2*	Other non-diabetic proliferative retinopathy			H35.2*	Other non-diabetic proliferative retinopathy			H35.2*	Other non-diabetic proliferative retinopathy			H35.2*	Other non-diabetic proliferative retinopathy			H35.2*	Other non-diabetic proliferative retinopathy			H35.2*	Other non-diabetic proliferative retinopathy			H35.2*	Other non-diabetic proliferative retinopathy			H35.2*	Other non-diabetic proliferative retinopathy			H35.2*	Other non-diabetic proliferative retinopathy			H35.2*	Other non-diabetic proliferative retinopathy			H35.2*	Other non-diabetic proliferative retinopathy			H35.2*	Other non-diabetic proliferative retinopathy			H35.2*	Other non-diabetic proliferative retinopathy			H35.2*	Other non-diabetic proliferative retinopathy			H35.2*	Other non-diabetic proliferative retinopathy			H35.2*	Other non-diabetic proliferative retinopathy			H35.2*	Other non-diabetic proliferative retinopathy			H35.2*	Other non-diabetic proliferative retinopathy			H35.2*	Other non-diabetic proliferative retinopathy			H35.2*	Other non-diabetic proliferative retinopathy			H35.2*	Other non-diabetic proliferative retinopathy			H35.2*	Other non-diabetic proliferative retinopathy			H35.2*	Other non-diabetic proliferative retinopathy			H35.2*	Other non-diabetic proliferative retinopathy			H35.2*	Other non-diabetic proliferative retinopathy			H35.2*	Other non-diabetic proliferative retinopathy			H35.2*	Other non-diabetic proliferative retinopathy			H35.2*	Other non-diabetic proliferative retinopathy			H35.2*	Other non-diabetic proliferative retinopathy			H35.2*	Other non-diabetic proliferative retinopathy			H35.2*	Other non-diabetic proliferative retinopathy			H35.2*	Other non-diabetic proliferative retinopathy			H35.2*	Other non-diabetic proliferative retinopathy			H35.2*	Other non-diabetic proliferative retinopathy			H35.2*	Other non-diabetic proliferative retinopathy			H35.2*	Other non-diabetic proliferative retinopathy			H35.2*	Other non-diabetic proliferative retinopathy			H35.2*	Other non-diabetic proliferative retinopathy			H35.2*	Other non-diabetic proliferative retinopathy			H35.2*	Other non-diabetic proliferative retinopathy			H35.2*	Other non-diabetic proliferative retinopathy			H35.2*	Other non-diabetic proliferative retinopathy			H35.2*	Other non-diabetic proliferative retinopathy			H35.2*	Other non-diabetic proliferative retinopathy			H35.2*	Other non-diabetic proliferative retinopathy			H35.2*	Other non-diabetic proliferative retinopathy			H35.2*	Other non-diabetic proliferative retinopathy			H35.2*	Other non-diabetic proliferative retinopathy			H35.2*	Other non-diabetic proliferative retinopathy			H35.2*	Other non-diabetic proliferative retinopathy			H35.2*	Other non-diabetic proliferative retinopathy			H35.2*	Other non-diabetic proliferative retinopathy			H35.2*	Other non-diabetic proliferative retinopathy			H35.2*	Other non-diabetic proliferative retinopathy			H35.2*	Other non-diabetic proliferative retinopathy			H35.2*	Other non-diabetic proliferative retinopathy			H35.2*	Other non-diabetic proliferative retinopathy			H35.2*	Other non-diabetic proliferative retinopathy			H35.2*	Other non-diabetic proliferative retinopathy			H35.2*	Other non-diabetic proliferative retinopathy			H35.2*	Other non-diabetic proliferative retinopathy			H35.2*	Other non-diabetic proliferative retinopathy			H35.2*	Other non-diabetic proliferative retinopathy			H35.2*	Other non-diabetic proliferative retinopathy			H35.2*	Other non-diabetic proliferative retinopathy			H35.2*	Other non-diabetic proliferative retinopathy			H35.2*	Other non-diabetic proliferative retinopathy			H35.2*	Other non-diabetic proliferative retinopathy			H35.2*	Other non-diabetic proliferative retinopathy			H35.2*	Other non-diabetic proliferative retinopathy			H35.2*	Other non-diabetic proliferative retinopathy			H35.2*	Other non-diabetic proliferative retinopathy			H35.2*	Other non-diabetic proliferative retinopathy			H35.2*	Other non-diabetic proliferative retinopathy			H35.2*	Other non-diabetic proliferative retinopathy			H35.2*	Other non-diabetic proliferative retinopathy			H35.2*	Other non-diabetic proliferative retinopathy			H35.2*	Other non-diabetic proliferative retinopathy			H35.2*	Other non-diabetic proliferative retinopathy			H35.2*	Other non-diabetic proliferative retinopathy			H35.2*	Other non-diabetic proliferative retinopathy			H35.2*	Other non-diabetic proliferative retinopathy			H35.2*	Other non-diabetic proliferative retinopathy			H35.2*	Other non-diabetic proliferative retinopathy			H35.2*	Other non-diabetic proliferative retinopathy			H35.2*	Other non-diabetic proliferative retinopathy			H35.2*	Other non-diabetic proliferative retinopathy			H35.2*	Other non-diabetic proliferative retinopathy			H35.2*	Other non-diabetic proliferative retinopathy			H35.2*	Other non-diabetic proliferative retinopathy			H35.2*	Other non-diabetic proliferative retinopathy			H35.2*	Other non-diabetic proliferative retinopathy			H35.2*	Other non-diabetic proliferative retinopathy			H35.2*	Other non-diabetic proliferative retinopathy			H35.2*	Other non-diabetic proliferative retinopathy			H35.2*	Other non-diabetic proliferative retinopathy			H35.2*	Other non-diabetic proliferative retinopathy			H35.2*	Other non-diabetic proliferative retinopathy			H35.2*	Other non-diabetic proliferative retinopathy			H35.2*	Other non-diabetic proliferative retinopathy			H35.2*	Other non-diabetic proliferative retinopathy			H35.2*	Other non-diabetic proliferative retinopathy			H35.2*	Other non-diabetic proliferative retinopathy			H35.2*	Other non-diabetic proliferative retinopathy			H35.2*	Other non-diabetic proliferative retinopathy			H35.2*	Other non-diabetic proliferative retinopathy			H35.2*	Other non-diabetic proliferative retinopathy			H35.2*	Other non-diabetic proliferative retinopathy			H35.2*	Other non-diabetic proliferative retinopathy			H35.2*	Other non-diabetic proliferative retinopathy			H35.2*	Other non-diabetic proliferative retinopathy			H35.2*	Other non-diabetic proliferative retinopathy			H35.2*	Other non-diabetic proliferative retinopathy			H35.2*	Other non-diabetic proliferative retinopathy			H35.2*	Other non-diabetic proliferative retinopathy			H35.2*	Other non-diabetic proliferative retinopathy			H35.2*	Other non-diabetic proliferative retinopathy			H35.2*	Other non-diabetic proliferative retinopathy			H35.2*	Other non-diabetic proliferative retinopathy			H35.2*	Other non-diabetic proliferative retinopathy			H35.2*	Other non-diabetic proliferative retinopathy			H35.2*	Other non-diabetic proliferative retinopathy			H35.2*	Other non-diabetic proliferative retinopathy			H35.2*	Other non-diabetic proliferative retinopathy			H35.2*	Other non-diabetic proliferative retinopathy			H35.2*	Other non-diabetic proliferative retinopathy			H35.2*	Other non-diabetic proliferative retinopathy			H35.2*	Other non-diabetic proliferative retinopathy			H35.2*	Other non-diabetic proliferative retinopathy			H35.2*	Other non-diabetic proliferative retinopathy			H35.2*	Other non-diabetic proliferative retinopathy			H35.2*	Other non-diabetic proliferative retinopathy			H35.2*	Other non-diabetic proliferative retinopathy			H35.2*	Other non-diabetic proliferative retinopathy			H35.2*	Other non-diabetic proliferative retinopathy			H35.2*	Other non-diabetic proliferative retinopathy			H35.2*	Other non-diabetic proliferative retinopathy			H35.2*	Other non-diabetic proliferative retinopathy			H35.2*	Other non-diabetic proliferative retinopathy			H35.2*	Other non-diabetic proliferative retinopathy			H35.2*	Other non-diabetic proliferative retinopathy			H35.2*	Other non-diabetic proliferative retinopathy			H35.2*	Other non-diabetic proliferative retinopathy			H35.2*	Other non-diabetic proliferative retinopathy			H35.2*	Other non-diabetic proliferative retinopathy			H35.2*	Other non-diabetic proliferative retinopathy			H35.2*	Other non-diabetic proliferative retinopathy			H35.2*	Other non-diabetic proliferative retinopathy			H35.2*	Other non-diabetic proliferative retinopathy			H35.2*	Other non-diabetic proliferative retinopathy			H35.2*	Other non-diabetic proliferative retinopathy			H35.2*	Other non-diabetic proliferative retinopathy			H35.2*	Other non-diabetic proliferative retinopathy			H35.2*	Other non-diabetic proliferative retinopathy			H35.2*	Other non-diabetic proliferative retinopathy			H35.2*	Other non-diabetic proliferative retinopathy			H35.2*	Other non-diabetic proliferative retinopathy			H35.2*	Other non-diabetic proliferative retinopathy			H35.2*	Other non-diabetic proliferative retinopathy			H35.2*	Other non-diabetic proliferative retinopathy			H35.2*	Other non-diabetic proliferative retinopathy			H35.2*	Other non-diabetic proliferative retinopathy			H35.2*	Other non-diabetic proliferative retinopathy			H35.2*	Other non-diabetic proliferative retinopathy			H35.2*	Other non-diabetic proliferative retinopathy			H35.2*	Other non-diabetic proliferative retinopathy			H35.2*	Other non-diabetic proliferative retinopathy			H35.2*	Other non-diabetic proliferative retinopathy			H35.2*	Other non-diabetic proliferative retinopathy			H35.2*	Other non-diabetic proliferative retinopathy			H35.2*	Other non-diabetic proliferative retinopathy			H35.2*	Other non-diabetic proliferative retinopathy			H35.2*	Other non-diabetic proliferative retinopathy			H35.2*	Other non-diabetic proliferative retinopathy			H35.2*	Other non-diabetic proliferative retinopathy			H35.2*	Other non-diabetic proliferative retinopathy			H35.2*	Other non-diabetic proliferative retinopathy			H35.2*	Other non-diabetic proliferative retinopathy			H35.2*	Other non-diabetic proliferative retinopathy			H35.2*	Other non-diabetic proliferative retinopathy			H35.2*	Other non-diabetic proliferative retinopathy			H35.2*	Other non-diabetic proliferative retinopathy			H35.2*	Other non-diabetic proliferative retinopathy			H35.2*	Other non-diabetic proliferative retinopathy			H35.2*	Other non-diabetic proliferative retinopathy			H35.2*	Other non-diabetic proliferative retinopathy			H35.2*	Other non-diabetic proliferative retinopathy			H35.2*	Other non-diabetic proliferative retinopathy			H35.2*	Other non-diabetic proliferative retinopathy			H35.2*	Other non-diabetic proliferative retinopathy			H35.2*	Other non-diabetic proliferative retinopathy			H35.2*	Other non-diabetic proliferative retinopathy			H35.2*	Other non-diabetic proliferative retinopathy			H35.2*	Other non-diabetic proliferative retinopathy			H35.2*	Other non-diabetic proliferative retinopathy			H35.2*	Other non-diabetic proliferative retinopathy			H35.2*	Other non-diabetic proliferative retinopathy			H35.2*	Other non-diabetic proliferative retinopathy			H35.2*	Other non-diabetic proliferative retinopathy			H35.2*	Other non-diabetic proliferative retinopathy			H35.2*	Other non-diabetic proliferative retinopathy			H35.2*	Other non-diabetic proliferative retinopathy			H35.2*	Other non-diabetic proliferative retinopathy			H35.2*	Other non-diabetic proliferative retinopathy			H35.2*	Other non-diabetic proliferative retinopathy			H35.2*	Other non-diabetic proliferative retinopathy			H35.2*	Other non-diabetic proliferative retinopathy			H35.2*	Other non-diabetic proliferative retinopathy			H35.2*	Other non-diabetic proliferative retinopathy			H35.2*	Other non-diabetic proliferative retinopathy			H35.2*	Other non-diabetic proliferative retinopathy			H35.2*	Other non-diabetic proliferative retinopathy			H35.2*	Other non-diabetic proliferative retinopathy			H35.2*	Other non-diabetic proliferative retinopathy			H35.2*	Other non-diabetic proliferative retinopathy			H35.2*	Other non-diabetic proliferative retinopathy			H35.2*	Other non-diabetic proliferative retinopathy			H35.2*	Other non-diabetic proliferative retinopathy			H35.2*	Other non-diabetic proliferative retinopathy			H35.2*	Other non-diabetic proliferative retinopathy			H35.2*	Other non-diabetic proliferative retinopathy			H35.2*	Other non-diabetic proliferative retinopathy			H35.2*	Other non-diabetic proliferative retinopathy			H35.2*	Other non-diabetic proliferative retinopathy			H35.2*	Other non-diabetic proliferative retinopathy			H35.2*	Other non-diabetic proliferative retinopathy			H35.2*	Other non-diabetic proliferative retinopathy			H35.2*	Other non-diabetic proliferative retinopathy			H35.2*	Other non-diabetic proliferative retinopathy			H35.2*	Other non-diabetic proliferative retinopathy			H35.2*	Other non-diabetic proliferative retinopathy			H35.2*	Other non-diabetic proliferative retinopathy			H35.2*	Other non-diabetic proliferative retinopathy			H35.2*	Other non-diabetic proliferative retinopathy			H35.2*	Other non-diabetic proliferative retinopathy			H35.2*	Other non-diabetic proliferative retinopathy			H35.2*	Other non-diabetic proliferative retinopathy			H35.2*	Other non-diabetic proliferative retinopathy			H35.2*	Other non-diabetic proliferative retinopathy			H35.2*	Other non-diabetic proliferative retinopathy			H35.2*	Other non-diabetic proliferative retinopathy			H35.2*	Other non-diabetic proliferative retinopathy			H35.2*	Other non-diabetic proliferative retinopathy			H35.2*	Other non-diabetic proliferative retinopathy			H35.2*	Other non-diabetic proliferative retinopathy			H35.2*	Other non-diabetic proliferative retinopathy			H35.2*	Other non-diabetic proliferative retinopathy			H35.2*	Other non-diabetic proliferative retinopathy			H35.2*	Other non-diabetic proliferative retinopathy			H35.2*	Other non-diabetic proliferative retinopathy			H35.2*	Other non-diabetic proliferative retinopathy			H35.2*	Other non-diabetic proliferative retinopathy			H35.2*	Other non-diabetic proliferative retinopathy			H35.2*	Other non-diabetic proliferative retinopathy			H35.2*	Other non-diabetic proliferative retinopathy			H35.2*	Other non-diabetic proliferative retinopathy			H35.2*	Other non-diabetic proliferative retinopathy			H35.2*	Other non-diabetic proliferative retinopathy			H35.2*	Other non-diabetic proliferative retinopathy			H35.2*	Other non-diabetic proliferative retinopathy			H35.2*	Other non-diabetic proliferative retinopathy			H35.2*	Other non-diabetic proliferative retinopathy			H35.2*	Other non-diabetic proliferative retinopathy			H35.2*	Other non-diabetic proliferative retinopathy			H35.2*	Other non-diabetic proliferative retinopathy			H35.2*	Other non-diabetic proliferative retinopathy			H35.2*	Other non-diabetic proliferative retinopathy			H35.2*	Other non-diabetic proliferative retinopathy			H35.2*	Other non-diabetic proliferative retinopathy			H35.2*	Other non-diabetic proliferative retinopathy			H35.2*	Other non-diabetic proliferative retinopathy			H35.2*	Other non-diabetic proliferative retinopathy			H35.2*	Other non-diabetic proliferative retinopathy			H35.2*	Other non-diabetic proliferative retinopathy			H35.2*	Other non-diabetic proliferative retinopathy			H35.2*	Other non-diabetic proliferative retinopathy			H35.2*	Other non-diabetic proliferative retinopathy			H35.2*	Other non-diabetic proliferative retinopathy			H35.2*	Other non-diabetic proliferative retinopathy			H35.2*	Other non-diabetic proliferative retinopathy			H35.2*	Other non-diabetic proliferative retinopathy			H35.2*	Other non-diabetic proliferative retinopathy			H35.2*	Other non-diabetic proliferative retinopathy			H35.2*	Other non-diabetic proliferative retinopathy			H35.2*	Other non-diabetic proliferative retinopathy			H35.2*	Other non-diabetic proliferative retinopathy			H35.2*	Other non-diabetic proliferative retinopathy			H35.2*	Other non-diabetic proliferative retinopathy			H35.2*	Other non-diabetic proliferative retinopathy			H35.2*	Other non-diabetic proliferative retinopathy			H35.2*	Other non-diabetic proliferative retinopathy			H35.2*	Other non-diabetic proliferative retinopathy			H35.2*	Other non-diabetic proliferative retinopathy			H35.2*	Other non-diabetic proliferative retinopathy			H35.2*	Other non-diabetic proliferative retinopathy			H35.2*	Other non-diabetic proliferative retinopathy			H35.2*	Other non-diabetic proliferative retinopathy			H35.2*	Other non-diabetic proliferative retinopathy			H35.2*	Other non-diabetic proliferative retinopathy			H35.2*	Other non-diabetic proliferative retinopathy			H35.2*	Other non-diabetic proliferative retinopathy			H35.2*	Other non-diabetic proliferative retinopathy			H35.2*	Other non-diabetic proliferative retinopathy			H35.2*	Other non-diabetic proliferative retinopathy			H35.2*	Other non-diabetic proliferative retinopathy			H35.2*	Other non-diabetic proliferative retinopathy			H35.2*	Other non-diabetic proliferative retinopathy			H35.2*	Other non-diabetic proliferative retinopathy			H35.2*	Other non-diabetic proliferative retinopathy			H35.2*	Other non-diabetic proliferative retinopathy			H35.2*	Other non-diabetic proliferative retinopathy			H35.2*	Other non-diabetic proliferative retinopathy			H35.2*	Other non-diabetic proliferative retinopathy			H35.2*	Other non-diabetic proliferative retinopathy			H35.2*	Other non-diabetic proliferative retinopathy			H35.2*	Other non-diabetic proliferative retinopathy			H35.2*	Other non-diabetic proliferative retinopathy			H35.2*	Other non-diabetic proliferative retinopathy			H35.2*	Other non-diabetic proliferative retinopathy			H35.2*	Other non-diabetic proliferative retinopathy			H35.2*	Other non-diabetic proliferative retinopathy			H35.2*	Other non-diabetic proliferative retinopathy			H35.2*	Other non-diabetic proliferative retinopathy			H35.2*	Other non-diabetic proliferative retinopathy			H35.2*	Other non-diabetic proliferative retinopathy			H35.2*	Other non-diabetic proliferative retinopathy			H35.2*	Other non-diabetic proliferative retinopathy			H35.2*	Other non-diabetic proliferative retinopathy			H35.2*	Other non-diabetic proliferative retinopathy			H35.2*	Other non-diabetic proliferative retinopathy			H35.2*	Other non-diabetic proliferative retinopathy			H35.2*	Other non-diabetic proliferative retinopathy			H35.2*	Other non-diabetic proliferative retinopathy			H35.2*	Other non-diabetic proliferative retinopathy			H35.2*	Other non-diabetic proliferative retinopathy			H35.2*	Other non-diabetic proliferative retinopathy			H35.2*	Other non-diabetic proliferative retinopathy			H35.2*	Other non-diabetic proliferative retinopathy			H35.2*	Other non-diabetic proliferative retinopathy			H35.2*	Other non-diabetic proliferative retinopathy			H35.2*	Other non-diabetic proliferative retinopathy			H35.2*	Other non-diabetic proliferative retinopathy			H35.2*	Other non-diabetic proliferative retinopathy			H35.2*	Other non-diabetic proliferative retinopathy			H35.2*	Other non-diabetic proliferative retinopathy			H35.2*	Other non-diabetic proliferative retinopathy			H35.2*	Other non-diabetic proliferative retinopathy			H35.2*	Other non-diabetic proliferative retinopathy			H35.2*	Other non-diabetic proliferative retinopathy			H35.2*	Other non-diabetic proliferative retinopathy			H35.2*	Other non-diabetic proliferative retinopathy			H35.2*	Other non-diabetic proliferative retinopathy			H35.2*	Other non-diabetic proliferative retinopathy			H35.2*	Other non-diabetic proliferative retinopathy			H35.2*	Other non-diabetic proliferative retinopathy			H35.2*	Other non-diabetic proliferative retinopathy			H35.2*	Other non-diabetic proliferative retinopathy			H35.2*	Other non-diabetic proliferative retinopathy			H35.2*	Other non-diabetic proliferative retinopathy			H35.2*	Other non-diabetic proliferative retinopathy			H35.2*	Other non-diabetic proliferative retinopathy			H35.2*	Other non-diabetic proliferative retinopathy			H35.2*	Other non-diabetic proliferative retinopathy			H35.2*	Other non-diabetic proliferative retinopathy			H35.2*	Other non-diabetic proliferative retinopathy			H35.2*	Other non-diabetic proliferative retinopathy			H35.2*	Other non-diabetic proliferative retinopathy			H35.2*	Other non-diabetic proliferative retinopathy			H35.2*	Other non-diabetic proliferative retinopathy			H35.2*	Other non-diabetic proliferative retinopathy			H35.2*	Other non-diabetic proliferative retinopathy			H35.2*	Other non-diabetic proliferative retinopathy			H35.2*	Other non-diabetic proliferative retinopathy			H35.2*	Other non-diabetic proliferative retinopathy			H35.2*	Other non-diabetic proliferative retinopathy			H35.2*	Other non-diabetic proliferative retinopathy			H35.2*	Other non-diabetic proliferative retinopathy			H35.2*	Other non-diabetic proliferative retinopathy			H35.2*	Other non-diabetic proliferative retinopathy			H35.2*	Other non-diabetic proliferative retinopathy			H35.2*	Other non-diabetic proliferative retinopathy			H35.2*	Other non-diabetic proliferative retinopathy			H35.2*	Other non-diabetic proliferative retinopathy			H35.2*	Other non-diabetic proliferative retinopathy			H35.2*	Other non-diabetic proliferative retinopathy			H35.2*	Other non-diabetic proliferative retinopathy			H35.2*	Other non-diabetic proliferative retinopathy			H35.2*	Other non-diabetic proliferative retinopathy			H35.2*	Other non-diabetic proliferative retinopathy			H35.2*	Other non-diabetic proliferative retinopathy			H35.2*	Other non-diabetic proliferative retinopathy			H35.2*	Other non-diabetic proliferative retinopathy			H35.2*	Other non-diabetic proliferative retinopathy			H35.2*	Other non-diabetic proliferative retinopathy			H35.2*	Other non-diabetic proliferative retinopathy			H35.2*	Other non-diabetic proliferative retinopathy			H35.2*	Other non-diabetic proliferative retinopathy			H35.2*	Other non-diabetic proliferative retinopathy			H35.2*	Other non-diabetic proliferative retinopathy			H35.2*	Other non-diabetic proliferative retinopathy			H35.2*	Other non-diabetic proliferative retinopathy			H35.2*	Other non-diabetic proliferative retinopathy			H35.2*	Other non-diabetic proliferative retinopathy			H35.2*	Other non-diabetic proliferative retinopathy			H35.2*	Other non-diabetic proliferative retinopathy			H35.2*	Other non-diabetic proliferative retinopathy			H35.2*	Other non-diabetic proliferative retinopathy			H35.2*	Other non-diabetic proliferative retinopathy			H35.2*	Other non-diabetic proliferative retinopathy			H35.2*	Other non-diabetic proliferative retinopathy			H35.2*	Other non-diabetic proliferative retinopathy			H35.2*	Other non-diabetic proliferative retinopathy			H35.2*	Other non-diabetic proliferative retinopathy			H35.2*	Other non-diabetic proliferative retinopathy			H35.2*	Other non-diabetic proliferative retinopathy			H35.2*	Other non-diabetic proliferative retinopathy			H35.2*	Other non-diabetic proliferative retinopathy			H35.2*	Other non-diabetic proliferative retinopathy			H35.2*	Other non-diabetic proliferative retinopathy			H35.2*	Other non-diabetic proliferative retinopathy			H35.2*	Other non-diabetic proliferative retinopathy			H35.2*	Other non-diabetic proliferative retinopathy			H35.2*	Other non-diabetic proliferative retinopathy			H35.2*	Other non-diabetic proliferative retinopathy			H35.2*	Other non-diabetic proliferative retinopathy			H35.2*	Other non-diabetic proliferative retinopathy			H35.2*	Other non-diabetic proliferative retinopathy			H35.2*	Other non-diabetic proliferative retinopathy			H35.2*	Other non-diabetic proliferative retinopathy			H35.2*	Other non-diabetic proliferative retinopathy			H35.2*	Other non-diabetic proliferative retinopathy			H35.2*	Other non-diabetic proliferative retinopathy			H35.2*	Other non-diabetic proliferative retinopathy			H35.2*	Other non-diabetic proliferative retinopathy			H35.2*	Other non-diabetic proliferative retinopathy			H35.2*	Other non-diabetic proliferative retinopathy			H35.2*	Other non-diabetic proliferative retinopathy			H35.2*	Other non-diabetic proliferative retinopathy			H35.2*	Other non-diabetic proliferative retinopathy			H35.2*	Other non-diabetic proliferative retinopathy			H35.2*	Other non-diabetic proliferative retinopathy			H35.2*	Other non-diabetic proliferative retinopathy			H35.2*	Other non-diabetic proliferative retinopathy			H35.2*	Other non-diabetic proliferative retinopathy			H35.2*	Other non-diabetic proliferative retinopathy			H35.2*	Other non-diabetic proliferative retinopathy			H35.2*	Other non-diabetic proliferative retinopathy			H35.2*	Other non-diabetic proliferative retinopathy			H35.2*	Other non-diabetic proliferative retinopathy			H35.2*	Other non-diabetic proliferative retinopathy			H35.2*	Other non-diabetic proliferative retinopathy			H35.2*	Other non-diabetic proliferative retinopathy			H35.2*	Other non-diabetic proliferative retinopathy			H35.2*	Other non-diabetic proliferative retinopathy			H35.2*	Other non-diabetic proliferative retinopathy			H35.2*	Other non-diabetic proliferative retinopathy			H35.2*	Other non-diabetic proliferative retinopathy			H35.2*	Other non-diabetic proliferative retinopathy			H35.2*	Other non-diabetic proliferative retinopathy			H35.2*	Other non-diabetic proliferative retinopathy			H35.2*	Other non-diabetic proliferative retinopathy			H35.2*	Other non-diabetic proliferative retinopathy			H35.2*	Other non-diabetic proliferative retinopathy			H35.2*	Other non-diabetic proliferative retinopathy			H35.2*	Other non-diabetic proliferative retinopathy			H35.2*	Other non-diabetic proliferative retinopathy			H35.2*	Other non-diabetic proliferative retinopathy			H35.2*	Other non-diabetic proliferative retinopathy			H35.2*	Other non-diabetic proliferative retinopathy			H35.2*	Other non-diabetic proliferative retinopathy			H35.2*	Other non-diabetic proliferative retinopathy			H35.2*	Other non-diabetic proliferative retinopathy			H35.2*	Other non-diabetic proliferative retinopathy			H35.2*	Other non-diabetic proliferative retinopathy			H35.2*	Other non-diabetic proliferative retinopathy			H35.2*	Other non-diabetic proliferative retinopathy			H35.2*	Other non-diabetic proliferative retinopathy			H35.2*	Other non-diabetic proliferative retinopathy			H35.2*	Other non-diabetic proliferative retinopathy			H35.2*	Other non-diabetic proliferative retinopathy			H35.2*	Other non-diabetic proliferative retinopathy			H35.2*	Other non-diabetic proliferative retinopathy			H35.2*	Other non-diabetic proliferative retinopathy			H35.2*	Other non-diabetic proliferative retinopathy			H35.2*	Other non-diabetic proliferative retinopathy			H35.2*	Other non-diabetic proliferative retinopathy			H35.2*	Other non-diabetic proliferative retinopathy			H35.2*	Other non-diabetic proliferative retinopathy			H35.2*	Other non-diabetic proliferative retinopathy			H35.2*	Other non-diabetic proliferative retinopathy			H35.2*	Other non-diabetic proliferative retinopathy			H35.2*	Other non-diabetic proliferative retinopathy			H35.2*	Other non-diabetic proliferative retinopathy			H35.2*	Other non-diabetic proliferative retinopathy			H35.2*	Other non-diabetic proliferative retinopathy			H35.2*	Other non-diabetic proliferative retinopathy			H35.2*	Other non-diabetic proliferative retinopathy			H35.2*	Other non-diabetic proliferative retinopathy			H35.2*	Other non-diabetic proliferative retinopathy			H35.2*	Other non-diabetic proliferative retinopathy			H35.2*	Other non-diabetic proliferative retinopathy			H35.2*	Other non-diabetic proliferative retinopathy			H35.2*	Other non-diabetic proliferative retinopathy			H35.2*	Other non-diabetic proliferative retinopathy			H35.2*	Other non-diabetic proliferative retinopathy			H35.2*	Other non-diabetic proliferative retinopathy			H35.2*	Other non-diabetic proliferative retinopathy			H35.2*	Other non-diabetic proliferative retinopathy			H35.2*	Other non-diabetic proliferative retinopathy			H35.2*	Other non-diabetic proliferative retinopathy			H35.2*	Other non-diabetic proliferative retinopathy			H35.2*	Other non-diabetic proliferative retinopathy			H35.2*	Other non-diabetic proliferative retinopathy			H35.2*	Other non-diabetic proliferative retinopathy			H35.2*	Other non-diabetic proliferative retinopathy			H35.2*	Other non-diabetic proliferative retinopathy			H35.2*	Other non-diabetic proliferative retinopathy			H35.2*	Other non-diabetic proliferative retinopathy			H35.2*	Other non-diabetic proliferative retinopathy			H35.2*	Other non-diabetic proliferative retinopathy			H35.2*	Other non-diabetic proliferative retinopathy			H35.2*	Other non-diabetic proliferative retinopathy			H35.2*	Other non-diabetic proliferative retinopathy			H35.2*	Other non-diabetic proliferative retinopathy			H35.2*	Other non-diabetic proliferative retinopathy			H35.2*	Other non-diabetic proliferative retinopathy			H35.2*	Other non-diabetic proliferative retinopathy			H35.2*	Other non-diabetic proliferative retinopathy			H35.2*	Other non-diabetic proliferative retinopathy			H35.2*	Other non-diabetic proliferative retinopathy			H35.2*	Other non-diabetic proliferative retinopathy			H35.2*	Other non-diabetic proliferative retinopathy			H35.2*	Other non-diabetic proliferative retinopathy			H35.2*	Other non-diabetic proliferative retinopathy			H35.2*	Other non-diabetic proliferative retinopathy			H35.2*	Other non-diabetic proliferative retinopathy			H35.2*	Other non-diabetic proliferative retinopathy			H35.2*	Other non-diabetic proliferative retinopathy			H35.2*	Other non-diabetic proliferative retinopathy			H35.2*	Other non-diabetic proliferative retinopathy			H35.2*	Other non-diabetic proliferative retinopathy			H35.2*	Other non-diabetic proliferative retinopathy			H35.2*	Other non-diabetic proliferative retinopathy			H35.2*	Other non-diabetic proliferative retinopathy			H35.2*	Other non-diabetic proliferative retinopathy			H35.2*	Other non-diabetic proliferative retinopathy			H35.2*	Other non-diabetic proliferative retinopathy			H35.2*	Other non-diabetic proliferative retinopathy			H35.2*	Other non-diabetic proliferative retinopathy			H35.2*	Other non-diabetic proliferative retinopathy			H35.2*	Other non-diabetic proliferative retinopathy			H35.2*	Other non-diabetic proliferative retinopathy			H35.2*	Other non-diabetic proliferative retinopathy			H35.2*	Other non-diabetic proliferative retinopathy			H35.2*	Other non-diabetic proliferative retinopathy			H35.2*	Other non-diabetic proliferative retinopathy			H35.2*	Other non-diabetic proliferative retinopathy			H35.2*	Other non-diabetic proliferative retinopathy			H35.2*	Other non-diabetic proliferative retinopathy			H35.2*	Other non-diabetic proliferative retinopathy			H35.2*	Other non-diabetic proliferative retinopathy			H35.2*	Other non-diabetic proliferative retinopathy			H35.2*	Other non-diabetic proliferative retinopathy			H35.2*	Other non-diabetic proliferative retinopathy			H35.2*	Other non-diabetic proliferative retinopathy			H35.2*	Other non-diabetic proliferative retinopathy			H35.2*	Other non-diabetic proliferative retinopathy			H35.2*	Other non-diabetic proliferative retinopathy			H35.2*	Other non-diabetic proliferative retinopathy			H35.2*	Other non-diabetic proliferative retinopathy			H35.2*	Other non-diabetic proliferative retinopathy			H35.2*	Other non-diabetic proliferative retinopathy			H35.2*	Other non-diabetic proliferative retinopathy			H35.2*	Other non-diabetic proliferative retinopathy			H35.2*	Other non-diabetic proliferative retinopathy			H35.2*	Other non-diabetic proliferative retinopathy			H35.2*	Other non-diabetic proliferative retinopathy			H35.2*	Other non-diabetic proliferative retinopathy			H35.2*	Other non-diabetic proliferative retinopathy			H35.2*	Other non-diabetic proliferative retinopathy			H35.2*	Other non-diabetic proliferative retinopathy			H35.2*	Other non-diabetic proliferative retinopathy			H35.2*	Other non-diabetic proliferative retinopathy			H35.2*	Other non-diabetic proliferative retinopathy			H35.2*	Other non-diabetic proliferative retinopathy			H35.2*	Other non-diabetic proliferative retinopathy			H35.2*	Other non-diabetic proliferative retinopathy			H35.2*	Other non-diabetic proliferative retinopathy			H35.2*	Other non-diabetic proliferative retinopathy			H35.2*	Other non-diabetic proliferative retinopathy			H35.2*	Other non-diabetic proliferative retinopathy			H35.2*	Other non-diabetic proliferative retinopathy			H35.2*	Other non-diabetic proliferative retinopathy			H35.2*	Other non-diabetic proliferative retinopathy			H35.2*	Other non-diabetic proliferative retinopathy			H35.2*	Other non-diabetic proliferative retinopathy			H35.2*	Other non-diabetic proliferative retinopathy			H35.2*	Other non-diabetic proliferative retinopathy			H35.2*	Other non-diabetic proliferative retinopathy			H35.2*	Other non-diabetic proliferative retinopathy			H35.2*	Other non-diabetic proliferative retinopathy			H35.2*	Other non-diabetic proliferative retinopathy			H35.2*	Other non-diabetic proliferative retinopathy			H35.2*	Other non-diabetic proliferative retinopathy			H35.2*	Other non-diabetic proliferative retinopathy			H35.2*	Other non-diabetic proliferative retinopathy			H35.2*	Other non-diabetic proliferative retinopathy			H35.2*	Other non-diabetic proliferative retinopathy			H35.2*	Other non-diabetic proliferative retinopathy			H35.2*	Other non-diabetic proliferative retinopathy			H35.2*	Other non-diabetic proliferative retinopathy			H35.2*	Other non-diabetic proliferative retinopathy			H35.2*	Other non-diabetic proliferative retinopathy			H35.2*	Other non-diabetic proliferative retinopathy			H35.2*	Other non-diabetic proliferative retinopathy			H35.2*	Other non-diabetic proliferative retinopathy			H35.2*	Other non-diabetic proliferative retinopathy			H35.2*	Other non-diabetic proliferative retinopathy			H35.2*	Other non-diabetic proliferative retinopathy			H35.2*	Other non-diabetic proliferative retinopathy			H35.2*	Other non-diabetic proliferative retinopathy			H35.2*	Other non-diabetic proliferative retinopathy			H35.2*	Other non-diabetic proliferative retinopathy			H35.2*	Other non-diabetic proliferative retinopathy			H35.2*	Other non-diabetic proliferative retinopathy			H35.2*	Other non-diabetic proliferative retinopathy			H35.2*	Other non-diabetic proliferative retinopathy			H35.2*	Other non-diabetic proliferative retinopathy			H35.2*	Other non-diabetic proliferative retinopathy			H35.2*	Other non-diabetic proliferative retinopathy			H35.2*	Other non-diabetic proliferative retinopathy			H35.2*	Other non-diabetic proliferative retinopathy			H35.2*	Other non-diabetic proliferative retinopathy			H35.2*	Other non-diabetic proliferative retinopathy			H35.2*	Other non-diabetic proliferative retinopathy			H35.2*	Other non-diabetic proliferative retinopathy			H35.2*	Other non-diabetic proliferative retinopathy			H35.2*	Other non-diabetic proliferative retinopathy			H35.2*	Other non-diabetic proliferative retinopathy			H35.2*	Other non-diabetic proliferative retinopathy			H35.2*	Other non-diabetic proliferative retinopathy			H35.2*	Other non-diabetic proliferative retinopathy			H35.2*	Other non-diabetic proliferative retinopathy			H35.2*	Other non-diabetic proliferative retinopathy			H35.2*	Other non-diabetic proliferative retinopathy			H35.2*	Other non-diabetic proliferative retinopathy			H35.2*	Other non-diabetic proliferative retinopathy			H35.2*	Other non-diabetic proliferative retinopathy			H35.2*	Other non-diabetic proliferative retinopathy			H35.2*	Other non-diabetic proliferative retinopathy			H35.2*	Other non-diabetic proliferative retinopathy			H35.2*	Other non-diabetic proliferative retinopathy			H35.2*	Other non-diabetic proliferative retinopathy			H35.2*	Other non-diabetic proliferative retinopathy			H35.2*	Other non-diabetic proliferative retinopathy			H35.2*	Other non-diabetic proliferative retinopathy			H35.2*	Other non-diabetic proliferative retinopathy			H35.2*	Other non-diabetic proliferative retinopathy			H35.2*	Other non-diabetic proliferative retinopathy			H35.2*	Other non-diabetic proliferative retinopathy			H35.2*	Other non-diabetic proliferative retinopathy			H35.2*	Other non-diabetic proliferative retinopathy			H35.2*	Other non-diabetic proliferative retinopathy			H35.2*	Other non-diabetic proliferative retinopathy			H35.2*	Other non-diabetic proliferative retinopathy			H35.2*	Other non-diabetic proliferative retinopathy			H35.2*	Other non-diabetic proliferative retinopathy			H35.2*	Other non-diabetic proliferative retinopathy			H35.2*	Other non-diabetic proliferative retinopathy			H35.2*	Other non-diabetic proliferative retinopathy			H35.2*	Other non-diabetic proliferative retinopathy			H35.2*	Other non-diabetic proliferative retinopathy			H35.2*	Other non-diabetic proliferative retinopathy			H35.2*	Other non-diabetic proliferative retinopathy			H35.2*	Other non-diabetic proliferative retinopathy			H35.2*	Other non-diabetic proliferative retinopathy			H35.2*	Other non-diabetic proliferative retinopathy			H35.2*	Other non-diabetic proliferative retinopathy			H35.2*	Other non-diabetic proliferative retinopathy			H35.2*	Other non-diabetic proliferative retinopathy			H35.2*	Other non-diabetic proliferative retinopathy			H35.2*	Other non-diabetic proliferative retinopathy			H35.2*	Other non-diabetic proliferative retinopathy			H35.2*	Other non-diabetic proliferative retinopathy			H35.2*	Other non-diabetic proliferative retinopathy			H35.2*	Other non-diabetic proliferative retinopathy			H35.2*	Other non-diabetic proliferative retinopathy			H35.2*	Other non-diabetic proliferative retinopathy			H35.2*	Other non-diabetic proliferative retinopathy			H35.2*	Other non-diabetic proliferative retinopathy			H35.2*	Other non-diabetic proliferative retinopathy			H35.2*	Other non-diabetic proliferative retinopathy			H35.2*	Other non-diabetic proliferative retinopathy			H35.2*	Other non-diabetic proliferative retinopathy			H35.2*	Other non-diabetic proliferative retinopathy			H35.2*	Other non-diabetic proliferative retinopathy			H35.2*	Other non-diabetic proliferative retinopathy			H35.2*	Other non-diabetic proliferative retinopathy			H35.2*	Other non-diabetic proliferative retinopathy			H35.2*	Other non-diabetic proliferative retinopathy			H35.2*	Other non-diabetic proliferative retinopathy			H35.2*	Other non-diabetic proliferative retinopathy			H35.2*	Other non-diabetic proliferative retinopathy			H35.2*	Other non-diabetic proliferative retinopathy			H35.2*	Other non-diabetic proliferative retinopathy			H35.2*	Other non-diabetic proliferative retinopathy			H35.2*	Other non-diabetic proliferative retinopathy			H35.2*	Other non-diabetic proliferative retinopathy			H35.2*	Other non-diabetic proliferative retinopathy			H35.2*	Other non-diabetic proliferative retinopathy			H35.2*	Other non-diabetic proliferative retinopathy			H35.2*	Other non-diabetic proliferative retinopathy			H35.2*	Other non-diabetic proliferative retinopathy			H35.2*	Other non-diabetic proliferative retinopathy			H35.2*	Other non-diabetic proliferative retinopathy			H35.2*	Other non-diabetic proliferative retinopathy			H35.2*	Other non-diabetic proliferative retinopathy			H35.2*	Other non-diabetic proliferative retinopathy			H35.2*	Other non-diabetic proliferative retinopathy			H35.2*	Other non-diabetic proliferative retinopathy			H35.2*	Other non-diabetic proliferative retinopathy			H35.2*	Other non-diabetic proliferative retinopathy			H35.2*	Other non-diabetic proliferative retinopathy			H35.2*	Other non-diabetic proliferative retinopathy			H35.2*	Other non-diabetic proliferative retinopathy			H35.2*	Other non-diabetic proliferative retinopathy			H35.2*	Other non-diabetic proliferative retinopathy			H35.2*	Other non-diabetic proliferative retinopathy			H35.2*	Other non-diabetic proliferative retinopathy			H35.2*	Other non-diabetic proliferative retinopathy			H35.2*	Other non-diabetic proliferative retinopathy			H35.2*	Other non-diabetic proliferative retinopathy			H35.2*	Other non-diabetic proliferative retinopathy			H35.2*	Other non-diabetic proliferative retinopathy			H35.2*	Other non-diabetic proliferative retinopathy			H35.2*	Other non-diabetic proliferative retinopathy			H35.2*	Other non-diabetic proliferative retinopathy			H35.2*	Other non-diabetic proliferative retinopathy			H35.2*	Other non-diabetic proliferative retinopathy			H35.2*	Other non-diabetic proliferative retinopathy			H35.2*	Other non-diabetic proliferative retinopathy			H35.2*	Other non-diabetic proliferative retinopathy			H35.2*	Other non-diabetic proliferative retinopathy			H35.2*	Other non-diabetic proliferative retinopathy			H35.2*	Other non-diabetic proliferative retinopathy			H35.2*	Other non-diabetic proliferative retinopathy			H35.2*	Other non-diabetic proliferative retinopathy			H35.2*	Other non-diabetic proliferative retinopathy			H35.2*	Other non-diabetic proliferative retinopathy			H35.2*	Other non-diabetic proliferative retinopathy			H35.2*	Other non-diabetic proliferative retinopathy			H35.2*	Other non-diabetic proliferative retinopathy			H35.2*	Other non-diabetic proliferative retinopathy			H35.2*	Other non-diabetic proliferative retinopathy			H35.2*	Other non-diabetic proliferative retinopathy			H35.2*	Other non-diabetic proliferative retinopathy			H35.2*	Other non-diabetic proliferative retinopathy			H35.2*	Other non-diabetic proliferative retinopathy			H35.2*	Other non-diabetic proliferative retinopathy			H35.2*	Other non-diabetic proliferative retinopathy			H35.2*	Other non-diabetic proliferative retinopathy			H35.2*	Other non-diabetic proliferative retinopathy			H35.2*	Other non-diabetic proliferative retinopathy			H35.2*	Other non-diabetic proliferative retinopathy			H35.2*	Other non-diabetic proliferative retinopathy			H35.2*	Other non-diabetic proliferative retinopathy			H35.2*	Other non-diabetic proliferative retinopathy			H35.2*	Other non-diabetic proliferative retinopathy			H35.2*	Other non-diabetic proliferative retinopathy			H35.2*	Other non-diabetic proliferative retinopathy			H35.2*	Other non-diabetic proliferative retinopathy			H35.2*	Other non-diabetic proliferative retinopathy			H35.2*	Other non-diabetic proliferative retinopathy			H35.2*	Other non-diabetic proliferative retinopathy			H35.2*	Other non-diabetic proliferative retinopathy			H35.2*	Other non-diabetic proliferative retinopathy			H35.2*	Other non-diabetic proliferative retinopathy			H35.2*	Other non-diabetic proliferative retinopathy			H35.2*	Other non-diabetic proliferative retinopathy			H35.2*	Other non-diabetic proliferative retinopathy			H35.2*	Other non-diabetic proliferative retinopathy			H35.2*	Other non-diabetic proliferative retinopathy			H35.2*	Other non-diabetic proliferative retinopathy			H35.2*	Other non-diabetic proliferative retinopathy			H35.2*	Other non-diabetic proliferative retinopathy			H35.2*	Other non-diabetic proliferative retinopathy			H35.2*	Other non-diabetic proliferative retinopathy			H35.2*	Other non-diabetic proliferative retinopathy			H35.2*	Other non-diabetic proliferative retinopathy			H35.2*	Other non-diabetic proliferative retinopathy			H35.2*	Other non-diabetic proliferative retinopathy			H35.2*	Other non-diabetic proliferative retinopathy			H35.2*	Other non-diabetic proliferative retinopathy			H35.2*	Other non-diabetic proliferative retinopathy			H35.2*	Other non-diabetic proliferative retinopathy			H35.2*	Other non-diabetic proliferative retinopathy			H35.2*	Other non-diabetic proliferative retinopathy			H35.2*	Other non-diabetic proliferative retinopathy			H35.2*	Other non-diabetic proliferative retinopathy			H35.2*	Other non-diabetic proliferative retinopathy			H35.2*	Other non-diabetic proliferative retinopathy			H35.2*	Other non-diabetic proliferative retinopathy			H35.2*	Other non-diabetic proliferative retinopathy			H35.2*	Other non-diabetic proliferative retinopathy			H35.2*	Other non-diabetic proliferative retinopathy			H35.2*	Other non-diabetic proliferative retinopathy			H35.2*	Other non-diabetic proliferative retinopathy			H35.2*	Other non-diabetic proliferative retinopathy			H35.2*	Other non-diabetic proliferative retinopathy			H35.2*	Other non-diabetic proliferative retinopathy			H35.2*	Other non-diabetic proliferative retinopathy			H35.2*	Other non-diabetic proliferative retinopathy			H35.2*	Other non-diabetic proliferative retinopathy			H35.2*	Other non-diabetic proliferative retinopathy			H35.2*	Other non-diabetic proliferative retinopathy			H35.2*	Other non-diabetic proliferative retinopathy			H35.2*	Other non-diabetic proliferative retinopathy			H35.2*	Other non-diabetic proliferative retinopathy			H35.2*	Other non-diabetic proliferative retinopathy			H35.2*	Other non-diabetic proliferative retinopathy			H35.2*	Other non-diabetic proliferative retinopathy			H35.2*	Other non-diabetic proliferative retinopathy			H35.2*	Other non-diabetic proliferative retinopathy			H35.2*	Other non-diabetic proliferative retinopathy			H35.2*	Other non-diabetic proliferative retinopathy			H35.2*	Other non-diabetic proliferative retinopathy			H35.2*	Other non-diabetic proliferative retinopathy			H35.2*	Other non-diabetic proliferative retinopathy			H35.2*	Other non-diabetic proliferative retinopathy			H35.2*	Other non-diabetic proliferative retinopathy			H35.2*	Other non-diabetic proliferative retinopathy			H35.2*	Other non-diabetic proliferative retinopathy			H35.2*	Other non-diabetic proliferative retinopathy			H35.2*	Other non-diabetic proliferative retinopathy			H35.2*	Other non-diabetic proliferative retinopathy			H35.2*	Other non-diabetic proliferative retinopathy			H35.2*	Other non-diabetic proliferative retinopathy			H35.2*	Other non-diabetic proliferative retinopathy			H35.2*	Other non-diabetic proliferative retinopathy			H35.2*	Other non-diabetic proliferative retinopathy			H35.2*	Other non-diabetic proliferative retinopathy			H35.2*	Other non-diabetic proliferative retinopathy			H35.2*	Other non-diabetic proliferative retinopathy			H35.2*	Other non-diabetic proliferative retinopathy			H35.2*	Other non-diabetic proliferative retinopathy			H35.2*	Other non-diabetic proliferative retinopathy			H35.2*	Other non-diabetic proliferative retinopathy			H35.2*	Other non-diabetic proliferative retinopathy			H35.2*	Other non-diabetic proliferative retinopathy			H35.2*	Other non-diabetic proliferative retinopathy			H35.2*	Other non-diabetic proliferative retinopathy			H35.2*	Other non-diabetic proliferative retinopathy			H35.2*	Other non-diabetic proliferative retinopathy			H35.2*	Other non-diabetic proliferative retinopathy			H35.2*	Other non-diabetic proliferative retinopathy			H35.2*	Other non-diabetic proliferative retinopathy			H35.2*	Other non-diabetic proliferative retinopathy			H35.2*	Other non-diabetic proliferative retinopathy			H35.2*	Other non-diabetic proliferative retinopathy			H35.2*	Other non-diabetic proliferative retinopathy			H35.2*	Other non-diabetic proliferative retinopathy			H35.2*	Other non-diabetic proliferative retinopathy			H35.2*	Other non-diabetic proliferative retinopathy			H35.2*	Other non-diabetic proliferative retinopathy			H35.2*	Other non-diabetic proliferative retinopathy			H35.2*	Other non-diabetic proliferative retinopathy			H35.2*	Other non-diabetic proliferative retinopathy			H35.2*	Other non-diabetic proliferative retinopathy			H35.2*	Other non-diabetic proliferative retinopathy			H35.2*	Other non-diabetic proliferative retinopathy			H35.2*	Other non-diabetic proliferative retinopathy			H35.2*	Other non-diabetic proliferative retinopathy			H35.2*	Other non-diabetic proliferative retinopathy			H35.2*	Other non-diabetic proliferative retinopathy			H35.2*	Other non-diabetic proliferative retinopathy			H35.2*	Other non-diabetic proliferative retinopathy			H35.2*	Other non-diabetic proliferative retinopathy			H35.2*	Other non-diabetic proliferative retinopathy			H35.2*	Other non-diabetic proliferative retinopathy			H35.2*	Other non-diabetic proliferative retinopathy			H35.2*	Other non-diabetic proliferative retinopathy			H35.2*	Other non-diabetic proliferative retinopathy			H35.2*	Other non-diabetic proliferative retinopathy			H35.2*	Other non-diabetic proliferative retinopathy			H35.2*	Other non-diabetic proliferative retinopathy			H35.2*	Other non-diabetic proliferative retinopathy			H35.2*	Other non-diabetic proliferative retinopathy			H35.2*	Other non-diabetic proliferative retinopathy			H35.2*	Other non-diabetic proliferative retinopathy			H35.2*	Other non-diabetic proliferative retinopathy			H35.2*	Other non-diabetic proliferative retinopathy			H35.2*	Other non-diabetic proliferative retinopathy			H35.2*	Other non-diabetic proliferative retinopathy			H35.2*	Other non-diabetic proliferative retinopathy			H35.2*	Other non-diabetic proliferative retinopathy			H35.2*	Other non-diabetic proliferative retinopathy			H35.2*	Other non-diabetic proliferative retinopathy			H35.2*	Other non-diabetic proliferative retinopathy			H35.2*	Other non-diabetic proliferative retinopathy			H35.2*	Other non-diabetic proliferative retinopathy			H35.2*	Other non-diabetic proliferative retinopathy			H35.2*	Other non-diabetic proliferative retinopathy			H35.2*	Other non-diabetic proliferative retinopathy			H35.2*	Other non-diabetic proliferative retinopathy			H35.2*	Other non-diabetic proliferative retinopathy			H35.2*	Other non-diabetic proliferative retinopathy			H35.2*	Other non-diabetic proliferative retinopathy			H35.2*	Other non-diabetic proliferative retinopathy			H35.2*	Other non-diabetic proliferative retinopathy			H35.2*	Other non-diabetic proliferative retinopathy			H35.2*	Other non-diabetic proliferative retinopathy			H35.2*	Other non-diabetic proliferative retinopathy			H35.2*	Other non-diabetic proliferative retinopathy			H35.2*	Other non-diabetic proliferative retinopathy			H35.2*	Other non-diabetic proliferative retinopathy			H35.2*	Other non-diabetic proliferative retinopathy			H35.2*	Other non-diabetic proliferative retinopathy			H35.2*	Other non-diabetic proliferative retinopathy			H35.2*	Other non-diabetic proliferative retinopathy			H35.2*	Other non-diabetic proliferative retinopathy			H35.2*	Other non-diabetic proliferative retinopathy			H35.2*	Other non-diabetic proliferative retinopathy			H35.2*	Other non-diabetic proliferative retinopathy			H35.2*	Other non-diabetic proliferative retinopathy			H35.2*	Other non-diabetic proliferative retinopathy			H35.2*	Other non-diabetic proliferative retinopathy			H35.2*	Other non-diabetic proliferative retinopathy			H35.2*	Other non-diabetic proliferative retinopathy			H35.2*	Other non-diabetic proliferative retinopathy			H35.2*	Other non-diabetic proliferative retinopathy			H35.2*	Other non-diabetic proliferative retinopathy			H35.2*	Other non-diabetic proliferative retinopathy			H35.2*	Other non-diabetic proliferative retinopathy			H35.2*	Other non-diabetic proliferative retinopathy			H35.2*	Other non-diabetic proliferative retinopathy			H35.2*	Other non-diabetic proliferative retinopathy			H35.2*	Other non-diabetic proliferative retinopathy			H35.2*	Other non-diabetic proliferative retinopathy			H35.2*	Other non-diabetic proliferative retinopathy			H35.2*	Other non-diabetic proliferative retinopathy			H35.2*	Other non-diabetic proliferative retinopathy			H35.2*	Other non-diabetic proliferative retinopathy			H35.2*	Other non-diabetic proliferative retinopathy			H35.2*	Other non-diabetic proliferative retinopathy			H35.2*	Other non-diabetic proliferative retinopathy			H35.2*	Other non-diabetic proliferative retinopathy			H35.2*	Other non-diabetic proliferative retinopathy			H35.2*	Other non-diabetic proliferative retinopathy			H35.2*	Other non-diabetic proliferative retinopathy			H35.2*	Other non-diabetic proliferative retinopathy			H35.2*	Other non-diabetic proliferative retinopathy			H35.2*	Other non-diabetic proliferative retinopathy			H35.2*	Other non-diabetic proliferative retinopathy			H35.2*	Other non-diabetic proliferative retinopathy			H35.2*	Other non-diabetic proliferative retinopathy			H35.2*	Other non-diabetic proliferative retinopathy			H35.2*	Other non-diabetic proliferative retinopathy			H35.2*	Other non-diabetic proliferative retinopathy			H35.2*	Other non-diabetic proliferative retinopathy			H35.2*	Other non-diabetic proliferative retinopathy			H35.2*	Other non-diabetic proliferative retinopathy			H35.2*	Other non-diabetic proliferative retinopathy			H35.2*	Other non-diabetic proliferative retinopathy			H35.2*	Other non-diabetic proliferative retinopathy			H35.2*	Other non-diabetic proliferative retinopathy			H35.2*	Other non-diabetic proliferative retinopathy			H35.2*	Other non-diabetic proliferative retinopathy			H35.2*	Other non-diabetic proliferative retinopathy			H35.2*	Other non-diabetic proliferative retinopathy			H35.2*	Other non-diabetic proliferative retinopathy			H35.2*	Other non-diabetic proliferative retinopathy			H35.2*	Other non-diabetic proliferative retinopathy			H35.2*	Other non-diabetic proliferative retinopathy			H35.2*	Other non-diabetic proliferative retinopathy			H35.2*	Other non-diabetic proliferative retinopathy			H35.2*	Other non-diabetic proliferative retinopathy			H35.2*	Other non-diabetic proliferative retinopathy			H35.2*	Other non-diabetic proliferative retinopathy			H35.2*	Other non-diabetic proliferative retinopathy			H35.2*	Other non-diabetic proliferative retinopathy			H35.2*	Other non-diabetic proliferative retinopathy			H35.2*	Other non-diabetic proliferative retinopathy			H35.2*	Other non-diabetic proliferative retinopathy			H35.2*	Other non-diabetic proliferative retinopathy			H35.2*	Other non-diabetic proliferative retinopathy			H35.2*	Other non-diabetic proliferative retinopathy			H35.2*	Other non-diabetic proliferative retinopathy			H35.2*	Other non-diabetic proliferative retinopathy			H35.2*	Other non-diabetic proliferative retinopathy			H35.2*	Other non-diabetic proliferative retinopathy			H35.2*	Other non-diabetic proliferative retinopathy			H35.2*	Other non-diabetic proliferative retinopathy			H35.2*	Other non-diabetic proliferative retinopathy			H35.2*	Other non-diabetic proliferative retinopathy			H35.2*	Other non-diabetic proliferative retinopathy			H35.2*	Other non-diabetic proliferative retinopathy			H35.2*	Other non-diabetic proliferative retinopathy			H35.2*	Other non-diabetic proliferative retinopathy			H35.2*	Other non-diabetic proliferative retinopathy			H35.2*	Other non-diabetic proliferative retinopathy			H35.2*	Other non-diabetic proliferative retinopathy			H35.2*	Other non-diabetic proliferative retinopathy			H35.2*	Other non-diabetic proliferative retinopathy			H35.2*	Other non-diabetic proliferative retinopathy			H35.2*	Other non-diabetic proliferative retinopathy			H35.2*	Other non-diabetic proliferative retinopathy			H35.2*	Other non-diabetic proliferative retinopathy			H35.2*	Other non-diabetic proliferative retinopathy			H35.2*	Other non-diabetic proliferative retinopathy			H35.2*	Other non-diabetic proliferative retinopathy			H35.2*	Other non-diabetic proliferative retinopathy			H35.2*	Other non-diabetic proliferative retinopathy			H35.2*	Other non-diabetic proliferative retinopathy			H35.2*	Other non-diabetic proliferative retinopathy			H35.2*	Other non-diabetic proliferative retinopathy			H35.2*	Other non-diabetic proliferative retinopathy			H35.2*	Other non-diabetic proliferative retinopathy			H35.2*	Other non-diabetic proliferative retinopathy			H35.2*	Other non-diabetic proliferative retinopathy			H35.2*	Other non-diabetic proliferative retinopathy			H35.2*	Other non-diabetic proliferative retinopathy			H35.2*	Other non-diabetic proliferative retinopathy			H35.2*	Other non-diabetic proliferative retinopathy			H35.2*	Other non-diabetic proliferative retinopathy			H35.2*	Other non-diabetic proliferative retinopathy			H35.2*	Other non-diabetic proliferative retinopathy			H35.2*	Other non-diabetic proliferative retinopathy			H35.2*	Other non-diabetic proliferative retinopathy			H35.2*	Other non-diabetic proliferative retinopathy			H35.2*	Other non-diabetic proliferative retinopathy			H35.2*	Other non-diabetic proliferative retinopathy			H35.2*	Other non-diabetic proliferative retinopathy			H35.2*	Other non-diabetic proliferative retinopathy			H35.2*	Other non-diabetic proliferative retinopathy			H35.2*	Other non-diabetic proliferative retinopathy			H35.2*	Other non-diabetic proliferative retinopathy			H35.2*	Other non-diabetic proliferative retinopathy			H35.2*	Other non-diabetic proliferative retinopathy			H35.2*	Other non-diabetic proliferative retinopathy			H35.2*	Other non-diabetic proliferative retinopathy			H35.2*	Other non-diabetic proliferative retinopathy			H35.2*	Other non-diabetic proliferative retinopathy			H35.2*	Other non-diabetic proliferative retinopathy			H35.2*	Other non-diabetic proliferative retinopathy			H35.2*	Other non-diabetic proliferative retinopathy			H35.2*	Other non-diabetic proliferative retinopathy			H35.2*	Other non-diabetic proliferative retinopathy			H35.2*	Other non-diabetic proliferative retinopathy			H35.2*	Other non-diabetic proliferative retinopathy			H35.2*	Other non-diabetic proliferative retinopathy			H35.2*	Other non-diabetic proliferative retinopathy			H35.2*	Other non-diabetic proliferative retinopathy			H35.2*	Other non-diabetic proliferative retinopathy			H35.2*	Other non-diabetic proliferative retinopathy			H35.2*	Other non-diabetic proliferative retinopathy			H35.2*	Other non-diabetic proliferative retinopathy			H35.2*	Other non-diabetic proliferative retinopathy			H35.2*	Other non-diabetic proliferative retinopathy			H35.2*	Other non-diabetic proliferative retinopathy			H35.2*	Other non-diabetic proliferative retinopathy			H35.2*	Other non-diabetic proliferative retinopathy			H35.2*	Other non-diabetic proliferative retinopathy			H35.2*	Other non-diabetic proliferative retinopathy			H35.2*	Other non-diabetic proliferative retinopathy			H35.2*	Other non-diabetic proliferative retinopathy			H35.2*	Other non-diabetic proliferative retinopathy			H35.2*	Other non-diabetic proliferative retinopathy			H35.2*	Other non-diabetic proliferative retinopathy			H35.2*	Other non-diabetic proliferative retinopathy			H35.2*	Other non-diabetic proliferative retinopathy			H35.2*	Other non-diabetic proliferative retinopathy			H35.2*	Other non-diabetic proliferative retinopathy			H35.2*	Other non-diabetic proliferative retinopathy			H35.2*	Other non-diabetic proliferative retinopathy			H35.2*	Other non-diabetic proliferative retinopathy			H35.2*	Other non-diabetic proliferative retinopathy			H35.2*	Other non-diabetic proliferative retinopathy			H35.2*	Other non-diabetic proliferative retinopathy			H35.2*	Other non-diabetic proliferative retinopathy			H35.2*	Other non-diabetic proliferative retinopathy			H35.2*	Other non-diabetic proliferative retinopathy			H35.2*	Other non-diabetic proliferative retinopathy			H35.2*	Other non-diabetic proliferative retinopathy			H35.2*	Other non-diabetic proliferative retinopathy			H35.2*	Other non-diabetic proliferative retinopathy			H35.2*	Other non-diabetic proliferative retinopathy			H35.2*	Other non-diabetic proliferative retinopathy			H35.2*	Other non-diabetic proliferative retinopathy			H35.2*	Other non-diabetic proliferative retinopathy			H35.2*	Other non-diabetic proliferative retinopathy			H35.2*	Other non-diabetic proliferative retinopathy			H35.2*	Other non-diabetic proliferative retinopathy			H35.2*	Other non-diabetic proliferative retinopathy			H35.2*	Other non-diabetic proliferative retinopathy			H35.2*	Other non-diabetic proliferative retinopathy			H35.2*	Other non-diabetic proliferative retinopathy			H35.2*	Other non-diabetic proliferative retinopathy			H35.2*	Other non-diabetic proliferative retinopathy			H35.2*	Other non-diabetic proliferative retinopathy			H35.2*	Other non-diabetic proliferative retinopathy			H35.2*	Other non-diabetic proliferative retinopathy			H35.2*	Other non-diabetic proliferative retinopathy			H35.2*	Other non-diabetic proliferative retinopathy			H35.2*	Other non-diabetic proliferative retinopathy			H35.2*	Other non-diabetic proliferative retinopathy			H35.2*	Other non-diabetic proliferative retinopathy			H35.2*	Other non-diabetic proliferative retinopathy			H35.2*	Other non-diabetic proliferative retinopathy			H35.2*	Other non-diabetic proliferative retinopathy			H35.2*	Other non-diabetic proliferative retinopathy			H35.2*	Other non-diabetic proliferative retinopathy			H35.2*	Other non-diabetic proliferative retinopathy			H35.2*	Other non-diabetic proliferative retinopathy			H35.2*	Other non-diabetic proliferative retinopathy			H35.2*	Other non-diabetic proliferative retinopathy			H35.2*	Other non-diabetic proliferative retinopathy			H35.2*	Other non-diabetic proliferative retinopathy			H35.2*	Other non-diabetic proliferative retinopathy			H35.2*	Other non-diabetic proliferative retinopathy			H35.2*	Other non-diabetic proliferative retinopathy			H35.2*	Other non-diabetic proliferative retinopathy			H35.2*	Other non-diabetic proliferative retinopathy			H35.2*	Other non-diabetic proliferative retinopathy			H35.2*	Other non-diabetic proliferative retinopathy			H35.2*	Other non-diabetic proliferative retinopathy			H35.2*	Other non-diabetic proliferative retinopathy			H35.2*	Other non-diabetic proliferative retinopathy			H35.2*	Other non-diabetic proliferative retinopathy			H35.2*	Other non-diabetic proliferative retinopathy			H35.2*	Other non-diabetic proliferative retinopathy			H35.2*	Other non-diabetic proliferative retinopathy			H35.2*	Other non-diabetic proliferative retinopathy			H35.2*	Other non-diabetic proliferative retinopathy			H35.2*	Other non-diabetic proliferative retinopathy			H35.2*	Other non-diabetic proliferative retinopathy			H35.2*	Other non-diabetic proliferative retinopathy			H35.2*	Other non-diabetic proliferative retinopathy			H35.2*	Other non-diabetic proliferative retinopathy			H35.2*	Other non-diabetic proliferative retinopathy			H35.2*	Other non-diabetic proliferative retinopathy			H35.2*	Other non-diabetic proliferative retinopathy			H35.2*	Other non-diabetic proliferative retinopathy			H35.2*	Other non-diabetic proliferative retinopathy			H35.2*	Other non-diabetic proliferative retinopathy			H35.2*	Other non-diabetic proliferative retinopathy			H35.2*	Other non-diabetic proliferative retinopathy			H35.2*	Other non-diabetic proliferative retinopathy			H35.2*	Other non-diabetic proliferative retinopathy			H35.2*	Other non-diabetic proliferative retinopathy			H35.2*	Other non-diabetic proliferative retinopathy			H35.2*	Other non-diabetic proliferative retinopathy			H35.2*	Other non-diabetic proliferative retinopathy			H35.2*	Other non-diabetic proliferative retinopathy			H35.2*	Other non-diabetic proliferative retinopathy			H35.2*	Other non-diabetic proliferative retinopathy			H35.2*	Other non-diabetic proliferative retinopathy			H35.2*	Other non-diabetic proliferative retinopathy			H35.2*	Other non-diabetic proliferative retinopathy			H35.2*	Other non-diabetic proliferative retinopathy			H35.2*	Other non-diabetic proliferative retinopathy			H35.2*	Other non-diabetic proliferative retinopathy			H35.2*	Other non-diabetic proliferative retinopathy			H35.2*	Other non-diabetic proliferative retinopathy			H35.2*	Other non-diabetic proliferative retinopathy			H35.2*	Other non-diabetic proliferative retinopathy			H35.2*	Other non-diabetic proliferative retinopathy			H35.2*	Other non-diabetic proliferative retinopathy			H35.2*	Other non-diabetic proliferative retinopathy			H35.2*	Other non-diabetic proliferative retinopathy			H35.2*	Other non-diabetic proliferative retinopathy			H35.2*	Other non-diabetic proliferative retinopathy			H35.2*	Other non-diabetic proliferative retinopathy			H35.2*	Other non-diabetic proliferative retinopathy			H35.2*	Other non-diabetic proliferative retinopathy			H35.2*	Other non-diabetic proliferative retinopathy			H35.2*	Other non-diabetic proliferative retinopathy			H35.2*	Other non-diabetic proliferative retinopathy			H35.2*	Other non-diabetic proliferative retinopathy			H35.2*	Other non-diabetic proliferative retinopathy			H35.2*	Other non-diabetic proliferative retinopathy			H35.2*	Other non-diabetic proliferative retinopathy			H35.2*	Other non-diabetic proliferative retinopathy			H35.2*	Other non-diabetic proliferative retinopathy			H35.2*	Other non-diabetic proliferative retinopathy			H35.2*	Other non-diabetic proliferative retinopathy			H35.2*	Other non-diabetic proliferative retinopathy			H35.2*	Other non-diabetic proliferative retinopathy			H35.2*	Other non-diabetic proliferative retinopathy			H35.2*	Other non-diabetic proliferative retinopathy			H35.2*	Other non-diabetic proliferative retinopathy			H35.2*	Other non-diabetic proliferative retinopathy			H35.2*	Other non-diabetic proliferative retinopathy			H35.2*	Other non-diabetic proliferative retinopathy			H35.2*	Other non-diabetic proliferative retinopathy			H35.2*	Other non-diabetic proliferative retinopathy			H35.2*	Other non-diabetic proliferative retinopathy			H35.2*	Other non-diabetic proliferative retinopathy			H35.2*	Other non-diabetic proliferative retinopathy			H35.2*	Other non-diabetic proliferative retinopathy			H35.2*	Other non-diabetic proliferative retinopathy			H35.2*	Other non-diabetic proliferative retinopathy			H35.2*	Other non-diabetic proliferative retinopathy			H35.2*	Other non-diabetic proliferative retinopathy			H35.2*	Other non-diabetic proliferative retinopathy			H35.2*	Other non-diabetic proliferative retinopathy			H35.2*	Other non-diabetic proliferative retinopathy			H35.2*	Other non-diabetic proliferative retinopathy			H35.2*	Other non-diabetic proliferative retinopathy			H35.2*	Other non-diabetic proliferative retinopathy			H35.2*	Other non-diabetic proliferative retinopathy			H35.2*	Other non-diabetic proliferative retinopathy			H35.2*	Other non-diabetic proliferative retinopathy			H35.2*	Other non-diabetic proliferative retinopathy			H35.2*	Other non-diabetic proliferative retinopathy			H35.2*	Other non-diabetic proliferative retinopathy			H35.2*	Other non-diabetic proliferative retinopathy			H35.2*	Other non-diabetic proliferative retinopathy			H35.2*	Other non-diabetic proliferative retinopathy			H35.2*	Other non-diabetic proliferative retinopathy			H35.2*	Other non-diabetic proliferative retinopathy			H35.2*	Other non-diabetic proliferative retinopathy			H35.2*	Other non-diabetic proliferative retinopathy			H35.2*	Other non-diabetic proliferative retinopathy			H35.2*	Other non-diabetic proliferative retinopathy			H35.2*	Other non-diabetic proliferative retinopathy			H35.2*	Other non-diabetic proliferative retinopathy			H35.2*	Other non-diabetic proliferative retinopathy			H35.2*	Other non-diabetic proliferative retinopathy			H35.2*	Other non-diabetic proliferative retinopathy			H35.2*	Other non-diabetic proliferative retinopathy			H35.2*	Other non-diabetic proliferative retinopathy			H35.2*	Other non-diabetic proliferative retinopathy			H35.2*	Other non-diabetic proliferative retinopathy			H35.2*	Other non-diabetic proliferative retinopathy			H35.2*	Other non-diabetic proliferative retinopathy			H35.2*	Other non-diabetic proliferative retinopathy			H35.2*	Other non-diabetic proliferative retinopathy			H35.2*	Other non-diabetic proliferative retinopathy			H35.2*	Other non-diabetic proliferative retinopathy			H35.2*	Other non-diabetic proliferative retinopathy			H35.2*	Other non-diabetic proliferative retinopathy			H35.2*	Other non-diabetic proliferative retinopathy			H35.2*	Other non-diabetic proliferative retinopathy			H35.2*	Other non-diabetic proliferative retinopathy			H35.2*	Other non-diabetic proliferative retinopathy			H35.2*	Other non-diabetic proliferative retinopathy			H35.2*	Other non-diabetic proliferative retinopathy			H35.2*	Other non-diabetic proliferative retinopathy			H35.2*	Other non-diabetic proliferative retinopathy			H35.2*	Other non-diabetic proliferative retinopathy			H35.2*	Other non-diabetic proliferative retinopathy			H35.2*	Other non-diabetic proliferative retinopathy			H35.2*	Other non-diabetic proliferative retinopathy			H35.2*	Other non-diabetic proliferative retinopathy			H35.2*	Other non-diabetic proliferative retinopathy			H35.2*	Other non-diabetic proliferative retinopathy			H35.2*	Other non-diabetic proliferative retinopathy			H35.2*	Other non-diabetic proliferative retinopathy			H35.2*	Other non-diabetic proliferative retinopathy			H35.2*	Other non-diabetic proliferative retinopathy			H35.2*	Other non-diabetic proliferative retinopathy			H35.2*	Other non-diabetic proliferative retinopathy			H35.2*	Other non-diabetic proliferative retinopathy			H35.2*	Other non-diabetic proliferative retinopathy			H35.2*	Other non-diabetic proliferative retinopathy			H35.2*	Other non-diabetic proliferative retinopathy			H35.2*	Other non-diabetic proliferative retinopathy			H35.2*	Other non-diabetic proliferative retinopathy			H35.2*	Other non-diabetic proliferative retinopathy			H35.2*	Other non-diabetic proliferative retinopathy			H35.2*	Other non-diabetic proliferative retinopathy			H35.2*	Other non-diabetic proliferative retinopathy			H35.2*	Other non-diabetic proliferative retinopathy			H35.2*	Other non-diabetic proliferative retinopathy			H35.2*	Other non-diabetic proliferative retinopathy			H35.2*	Other non-diabetic proliferative retinopathy			H35.2*	Other non-diabetic proliferative retinopathy			H35.2*	Other non-diabetic proliferative retinopathy			H35.2*	Other non-diabetic proliferative retinopathy			H35.2*	Other non-diabetic proliferative retinopathy			H35.2*	Other non-diabetic proliferative retinopathy			H35.2*	Other non-diabetic proliferative retinopathy			H35.2*	Other non-diabetic proliferative retinopathy			H35.2*	Other non-diabetic proliferative retinopathy			H35.2*	Other non-diabetic proliferative retinopathy			H35.2*	Other non-diabetic proliferative retinopathy			H35.2*	Other non-diabetic proliferative retinopathy			H35.2*	Other non-diabetic proliferative retinopathy			H35.2*	Other non-diabetic proliferative retinopathy			H35.2*	Other non-diabetic proliferative retinopathy			H35.2*	Other non-diabetic proliferative retinopathy			H35.2*	Other non-diabetic proliferative retinopathy			H35.2*	Other non-diabetic proliferative retinopathy			H35.2*	Other non-diabetic proliferative retinopathy			H35.2*	Other non-diabetic proliferative retinopathy			H35.2*	Other non-diabetic proliferative retinopathy			H35.2*	Other non-diabetic proliferative retinopathy			H35.2*	Other non-diabetic proliferative retinopathy			H35.2*	Other non-diabetic proliferative retinopathy			H35.2*	Other non-diabetic proliferative retinopathy			H35.2*	Other non-diabetic proliferative retinopathy			H35.2*	Other non-diabetic proliferative retinopathy			H35.2*	Other non-diabetic proliferative retinopathy			H35.2*	Other non-diabetic proliferative retinopathy			H35.2*	Other non-diabetic proliferative retinopathy			H35.2*	Other non-diabetic proliferative retinopathy			H35.2*	Other non-diabetic proliferative retinopathy			H35.2*	Other non-diabetic proliferative retinopathy			H35.2*	Other non-diabetic proliferative retinopathy			H35.2*	Other non-diabetic proliferative retinopathy			H35.2*	Other non-diabetic proliferative retinopathy			H35.2*	Other non-diabetic proliferative retinopathy			H35.2*	Other non-diabetic proliferative retinopathy			H35.2*	Other non-diabetic proliferative retinopathy			H35.2*	Other non-diabetic proliferative retinopathy			H35.2*	Other non-diabetic proliferative retinopathy			H35.2*	Other non-diabetic proliferative retinopathy			H35.2*	Other non-diabetic proliferative retinopathy			H35.2*	Other non-diabetic proliferative retinopathy			H35.2*	Other non-diabetic proliferative retinopathy			H35.2*	Other non-diabetic proliferative retinopathy			H35.2*	Other non-diabetic proliferative retinopathy			H35.2*	Other non-diabetic proliferative retinopathy			H35.2*	Other non-diabetic proliferative retinopathy			H35.2*	Other non-diabetic proliferative retinopathy			H35.2*	Other non-diabetic proliferative retinopathy			H35.2*	Other non-diabetic proliferative retinopathy			H35.2*	Other non-diabetic proliferative retinopathy			H35.2*	Other non-diabetic proliferative retinopathy			H35.2*	Other non-diabetic proliferative retinopathy			H35.2*	Other non-diabetic proliferative retinopathy			H35.2*	Other non-diabetic proliferative retinopathy			H35.2*	Other non-diabetic proliferative retinopathy			H35.2*	Other non-diabetic proliferative retinopathy			H35.2*	Other non-diabetic proliferative retinopathy			H35.2*	Other non-diabetic proliferative retinopathy			H35.2*	Other non-diabetic proliferative retinopathy			H35.2*	Other non-diabetic proliferative retinopathy			H35.2*	Other non-diabetic proliferative retinopathy			H35.2*	Other non-diabetic proliferative retinopathy			H35.2*	Other non-diabetic proliferative retinopathy			H35.2*	Other non-diabetic proliferative retinopathy			H35.2*	Other non-diabetic proliferative retinopathy			H35.2*	Other non-diabetic proliferative retinopathy			H35.2*	Other non-diabetic proliferative retinopathy			H35.2*	Other non-diabetic proliferative retinopathy			H35.2*	Other non-diabetic proliferative retinopathy			H35.2*	Other non-diabetic proliferative retinopathy			H35.2*	Other non-diabetic proliferative retinopathy			H35.2*	Other non-diabetic proliferative retinopathy			H35.2*	Other non-diabetic proliferative retinopathy			H35.2*	Other non-diabetic proliferative retinopathy			H35.2*	Other non-diabetic proliferative retinopathy			H35.2*	Other non-diabetic proliferative retinopathy			H35.2*	Other non-diabetic proliferative retinopathy			H35.2*	Other non-diabetic proliferative retinopathy			H35.2*	Other non-diabetic proliferative retinopathy			H35.2*	Other non-diabetic proliferative retinopathy			H35.2*	Other non-diabetic proliferative retinopathy			H35.2*	Other non-diabetic proliferative retinopathy			H35.2*	Other non-diabetic proliferative retinopathy			H35.2*	Other non-diabetic proliferative retinopathy			H35.2*	Other non-diabetic proliferative retinopathy			H35.2*	Other non-diabetic proliferative retinopathy			H35.2*	Other non-diabetic proliferative retinopathy			H35.2*	Other non-diabetic proliferative retinopathy			H35.2*	Other non-diabetic proliferative retinopathy			H35.2*	Other non-diabetic proliferative retinopathy			H35.2*	Other non-diabetic proliferative retinopathy			H35.2*	Other non-diabetic proliferative retinopathy			H35.2*	Other non-diabetic proliferative retinopathy			H35.2*	Other non-diabetic proliferative retinopathy			H35.2*	Other non-diabetic proliferative retinopathy			H35.2*	Other non-diabetic proliferative retinopathy			H35.2*	Other non-diabetic proliferative retinopathy			H35.2*	Other non-diabetic proliferative retinopathy			H35.2*	Other non-diabetic proliferative retinopathy			H35.2*	Other non-diabetic proliferative retinopathy			H35.2*	Other non-diabetic proliferative retinopathy			H35.2*	Other non-diabetic proliferative retinopathy			H35.2*	Other non-diabetic proliferative retinopathy			H35.2*	Other non-diabetic proliferative retinopathy			H35.2*	Other non-diabetic proliferative retinopathy			H35.2*	Other non-diabetic proliferative retinopathy			H35.2*	Other non-diabetic proliferative retinopathy			H35.2*	Other non-diabetic proliferative retinopathy			H35.2*	Other non-diabetic proliferative retinopathy			H35.2*	Other non-diabetic proliferative retinopathy			H35.2*	Other non-diabetic proliferative retinopathy			H35.2*	Other non-diabetic proliferative retinopathy			H35.2*	Other non-diabetic proliferative retinopathy			H35.2*	Other non-diabetic proliferative retinopathy			H35.2*	Other non-diabetic proliferative retinopathy			H35.2*	Other non-diabetic proliferative retinopathy			H35.2*	Other non-diabetic proliferative retinopathy			H35.2*	Other non-diabetic proliferative retinopathy			H35.2*	Other non-diabetic proliferative retinopathy			H35.2*	Other non-diabetic proliferative retinopathy			H35.2*	Other non-diabetic proliferative retinopathy			H35.2*	Other non-diabetic proliferative retinopathy			H35.2*	Other non-diabetic proliferative retinopathy			H35.2*	Other non-diabetic proliferative retinopathy			H35.2*	Other non-diabetic proliferative retinopathy			H35.2*	Other non-diabetic proliferative retinopathy			H35.2*	Other non-diabetic proliferative retinopathy			H35.2*	Other non-diabetic proliferative retinopathy			H35.2*	Other non-diabetic proliferative retinopathy			H35.2*	Other non-diabetic proliferative retinopathy			H35.2*	Other non-diabetic proliferative retinopathy			H35.2*	Other non-diabetic proliferative retinopathy			H35.2*	Other non-diabetic proliferative retinopathy			H35.2*	Other non-diabetic proliferative retinopathy			H35.2*	Other non-diabetic proliferative retinopathy			H35.2*	Other non-diabetic proliferative retinopathy			H35.2*	Other non-diabetic proliferative retinopathy			H35.2*	Other non-diabetic proliferative retinopathy			H35.2*	Other non-diabetic proliferative retinopathy			H35.2*	Other non-diabetic proliferative retinopathy			H35.2*	Other non-diabetic proliferative retinopathy			H35.2*	Other non-diabetic proliferative retinopathy			H35.2*	Other non-diabetic proliferative retinopathy			H35.2*	Other non-diabetic proliferative retinopathy			H35.2*	Other non-diabetic proliferative retinopathy			H35.2*	Other non-diabetic proliferative retinopathy			H35.2*	Other non-diabetic proliferative retinopathy			H35.2*	Other non-diabetic proliferative retinopathy			H35.2*	Other non-diabetic proliferative retinopathy			H35.2*	Other non-diabetic proliferative retinopathy			H35.2*	Other non-diabetic proliferative retinopathy			H35.2*	Other non-diabetic proliferative retinopathy			H35.2*	Other non-diabetic proliferative retinopathy			H35.2*	Other non-diabetic proliferative retinopathy			H35.2*	Other non-diabetic proliferative retinopathy			H35.2*	Other non-diabetic proliferative retinopathy			H35.2*	Other non-diabetic proliferative retinopathy			H35.2*	Other non-diabetic proliferative retinopathy			H35.2*	Other non-diabetic proliferative retinopathy			H35.2*	Other non-diabetic proliferative retinopathy			H35.2*	Other non-diabetic proliferative retinopathy			H35.2*	Other non-diabetic proliferative retinopathy			H35.2*	Other non-diabetic proliferative retinopathy			H35.2*	Other non-diabetic proliferative retinopathy			H35.2*	Other non-diabetic proliferative retinopathy			H35.2*	Other non-diabetic proliferative retinopathy			H35.2*	Other non-diabetic proliferative retinopathy			H35.2*	Other non-diabetic proliferative retinopathy			H35.2*	Other non-diabetic proliferative retinopathy			H35.2*	Other non-diabetic proliferative retinopathy			H35.2*	Other non-diabetic proliferative retinopathy			H35.2*	Other non-diabetic proliferative retinopathy			H35.2*	Other non-diabetic proliferative retinopathy			H35.2*	Other non-diabetic proliferative retinopathy			H35.2*	Other non-diabetic proliferative retinopathy			H35.2*	Other non-diabetic proliferative retinopathy			H35.2*	Other non-diabetic proliferative retinopathy			H35.2*	Other non-diabetic proliferative retinopathy			H35.2*	Other non-diabetic proliferative retinopathy			H35.2*	Other non-diabetic proliferative retinopathy			H35.2*	Other non-diabetic proliferative retinopathy			H35.2*	Other non-diabetic proliferative retinopathy			H35.2*	Other non-diabetic proliferative retinopathy			H35.2*	Other non-diabetic proliferative retinopathy			H35.2*	Other non-diabetic proliferative retinopathy			H35.2*	Other non-diabetic proliferative retinopathy			H35.2*	Other non-diabetic proliferative retinopathy			H35.2*	Other non-diabetic proliferative retinopathy			H35.2*	Other non-diabetic proliferative retinopathy			H35.2*	Other non-diabetic proliferative retinopathy			H35.2*	Other non-diabetic proliferative retinopathy			H35.2*	Other non-diabetic proliferative retinopathy			H35.2*	Other non-diabetic proliferative retinopathy			H35.2*	Other non-diabetic proliferative retinopathy			H35.2*	Other non-diabetic proliferative retinopathy			H35.2*	Other non-diabetic proliferative retinopathy			H35.2*	Other non-diabetic proliferative retinopathy			H35.2*	Other non-diabetic proliferative retinopathy			H35.2*	Other non-diabetic proliferative retinopathy			H35.2*	Other non-diabetic proliferative retinopathy			H35.2*	Other non-diabetic proliferative retinopathy			H35.2*	Other non-diabetic proliferative retinopathy			H35.2*	Other non-diabetic proliferative retinopathy			H35.2*	Other non-diabetic proliferative retinopathy			H35.2*	Other non-diabetic proliferative retinopathy			H35.2*	Other non-diabetic proliferative retinopathy			H35.2*	Other non-diabetic proliferative retinopathy			H35.2*	Other non-diabetic proliferative retinopathy			H35.2*	Other non-diabetic proliferative retinopathy			H35.2*	Other non-diabetic proliferative retinopathy			H35.2*	Other non-diabetic proliferative retinopathy			H35.2*	Other non-diabetic proliferative retinopathy			H35.2*	Other non-diabetic proliferative retinopathy			H35.2*	Other non-diabetic proliferative retinopathy			H35.2*	Other non-diabetic proliferative retinopathy			H35.2*	Other non-diabetic proliferative retinopathy			H35.2*	Other non-diabetic proliferative retinopathy			H35.2*	Other non-diabetic proliferative retinopathy			H35.2*	Other non-diabetic proliferative retinopathy			H35.2*	Other non-diabetic proliferative retinopathy			H35.2*	Other non-diabetic proliferative retinopathy			H35.2*	Other non-diabetic proliferative retinopathy			H35.2*	Other non-diabetic proliferative retinopathy			H35.2*	Other non-diabetic proliferative retinopathy			H35.2*	Other non-diabetic proliferative retinopathy			H35.2*	Other non-diabetic proliferative retinopathy			H35.2*	Other non-diabetic proliferative retinopathy			H35.2*	Other non-diabetic proliferative retinopathy			H35.2*	Other non-diabetic proliferative retinopathy			H35.2*	Other non-diabetic proliferative retinopathy			H35.2*	Other non-diabetic proliferative retinopathy			H35.2*	Other non-diabetic proliferative retinopathy			H35.2*	Other non-diabetic proliferative retinopathy			H35.2*	Other non-diabetic proliferative retinopathy			H35.2*	Other non-diabetic proliferative retinopathy			H35.2*	Other non-diabetic proliferative retinopathy			H35.2*	Other non-diabetic proliferative retinopathy			H35.2*	Other non-diabetic proliferative retinopathy			H35.2*	Other non-diabetic proliferative retinopathy			H35.2*	Other non-diabetic proliferative retinopathy			H35.2*	Other non-diabetic proliferative retinopathy			H35.2*	Other non-diabetic proliferative retinopathy			H35.2*	Other non-diabetic proliferative retinopathy			H35.2*	Other non-diabetic proliferative retinopathy			H35.2*	Other non-diabetic proliferative retinopathy			H35.2*	Other non-diabetic proliferative retinopathy			H35.2*	Other non-diabetic proliferative retinopathy			H35.2*	Other non-diabetic proliferative retinopathy			H35.2*	Other non-diabetic proliferative retinopathy			H35.2*	Other non-diabetic proliferative retinopathy			H35.2*	Other non-diabetic proliferative retinopathy			H35.2*	Other non-diabetic proliferative retinopathy			H35.2*	Other non-diabetic proliferative retinopathy			H35.2*	Other non-diabetic proliferative retinopathy			H35.2*	Other non-diabetic proliferative retinopathy			H35.2*	Other non-diabetic proliferative retinopathy			H35.2*	Other non-diabetic proliferative retinopathy			H35.2*	Other non-diabetic proliferative retinopathy			H35.2*	Other non-diabetic proliferative retinopathy			H35.2*	Other non-diabetic proliferative retinopathy			H35.2*	Other non-diabetic proliferative retinopathy			H35.2*	Other non-diabetic proliferative retinopathy			H35.2*	Other non-diabetic proliferative retinopathy			H35.2*	Other non-diabetic proliferative retinopathy			H35.2*	Other non-diabetic proliferative retinopathy			H35.2*	Other non-diabetic proliferative retinopathy			H35.2*	Other non-diabetic proliferative retinopathy			H35.2*	Other non-diabetic proliferative retinopathy			H35.2*	Other non-diabetic proliferative retinopathy			H35.2*	Other non-diabetic proliferative retinopathy			H35.2*	Other non-diabetic proliferative retinopathy			H35.2*	Other non-diabetic proliferative retinopathy			H35.2*	Other non-diabetic proliferative retinopathy			H35.2*	Other non-diabetic proliferative retinopathy			H35.2*	Other non-diabetic proliferative retinopathy			H35.2*	Other non-diabetic proliferative retinopathy			H35.2*	Other non-diabetic proliferative retinopathy			H35.2*	Other non-diabetic proliferative retinopathy			H35.2*	Other non-diabetic proliferative retinopathy			H35.2*	Other non-diabetic proliferative retinopathy			H35.2*	Other non-diabetic proliferative retinopathy			H35.2*	Other non-diabetic proliferative retinopathy			H35.2*	Other non-diabetic proliferative retinopathy			H35.2*	Other non-diabetic proliferative retinopathy			H35.2*	Other non-diabetic proliferative retinopathy			H35.2*	Other non-diabetic proliferative retinopathy			H35.2*	Other non-diabetic proliferative retinopathy			H35.2*	Other non-diabetic proliferative retinopathy			H35.2*	Other non-diabetic proliferative retinopathy			H35.2*	Other non-diabetic proliferative retinopathy			H35.2*	Other non-diabetic proliferative retinopathy			H35.2*	Other non-diabetic proliferative retinopathy			H35.2*	Other non-diabetic proliferative retinopathy			H35.2*	Other non-diabetic proliferative retinopathy			H35.2*	Other non-diabetic proliferative retinopathy			H35.2*	Other non-diabetic proliferative retinopathy			H35.2*	Other non-diabetic proliferative retinopathy			H35.2*	Other non-diabetic proliferative retinopathy			H35.2*	Other non-diabetic proliferative retinopathy			H35.2*	Other non-diabetic proliferative retinopathy			H35.2*	Other non-diabetic proliferative retinopathy			H35.2*	Other non-diabetic proliferative retinopathy			H35.2*	Other non-diabetic proliferative retinopathy			H35.2*	Other non-diabetic proliferative retinopathy			H35.2*	Other non-diabetic proliferative retinopathy			H35.2*	Other non-diabetic proliferative retinopathy			H35.2*	Other non-diabetic proliferative retinopathy			H35.2*	Other non-diabetic proliferative retinopathy			H35.2*	Other non-diabetic proliferative retinopathy			H35.2*	Other non-diabetic proliferative retinopathy			H35.2*	Other non-diabetic proliferative retinopathy			H35.2*	Other non-diabetic proliferative retinopathy			H35.2*	Other non-diabetic proliferative retinopathy			H35.2*	Other non-diabetic proliferative retinopathy			H35.2*	Other non-diabetic proliferative retinopathy			H35.2*	Other non-diabetic proliferative retinopathy			H35.2*	Other non-diabetic proliferative retinopathy			H35.2*	Other non-diabetic proliferative retinopathy			H35.2*	Other non-diabetic proliferative retinopathy			H35.2*	Other non-diabetic proliferative retinopathy			H35.2*	Other non-diabetic proliferative retinopathy			H35.2*	Other non-diabetic proliferative retinopathy			H35.2*	Other non-diabetic proliferative retinopathy			H35.2*	Other non-diabetic proliferative retinopathy			H35.2*	Other non-diabetic proliferative retinopathy			H35.2*	Other non-diabetic proliferative retinopathy			H35.2*	Other non-diabetic proliferative retinopathy			H35.2*	Other non-diabetic proliferative retinopathy			H35.2*	Other non-diabetic proliferative retinopathy			H35.2*	Other non-diabetic proliferative retinopathy			H35.2*	Other non-diabetic proliferative retinopathy			H35.2*	Other non-diabetic proliferative retinopathy			H35.2*	Other non-diabetic proliferative retinopathy			H35.2*	Other non-diabetic proliferative retinopathy			H35.2*	Other non-diabetic proliferative retinopathy			H35.2*	Other non-diabetic proliferative retinopathy			H35.2*	Other non-diabetic proliferative retinopathy			H35.2*	Other non-diabetic proliferative retinopathy			H35.2*	Other non-diabetic proliferative retinopathy			H35.2*	Other non-diabetic proliferative retinopathy			H35.2*	Other non-diabetic proliferative retinopathy			H35.2*	Other non-diabetic proliferative retinopathy			H35.2*	Other non-diabetic proliferative retinopathy			H35.2*	Other non-diabetic proliferative retinopathy			H35.2*	Other non-diabetic proliferative retinopathy			H35.2*	Other non-diabetic proliferative retinopathy			H35.2*	Other non-diabetic proliferative retinopathy			H35.2*	Other non-diabetic proliferative retinopathy			H35.2*	Other non-diabetic proliferative retinopathy			H35.2*	Other non-diabetic proliferative retinopathy			H35.2*	Other non-diabetic proliferative retinopathy			H35.2*	Other non-diabetic proliferative retinopathy			H35.2*	Other non-diabetic proliferative retinopathy			H35.2*	Other non-diabetic proliferative retinopathy			H35.2*	Other non-diabetic proliferative retinopathy			H35.2*	Other non-diabetic proliferative retinopathy			H35.2*	Other non-diabetic proliferative retinopathy			H35.2*	Other non-diabetic proliferative retinopathy			H35.2*	Other non-diabetic proliferative retinopathy			H35.2*	Other non-diabetic proliferative retinopathy			H35.2*	Other non-diabetic proliferative retinopathy			H35.2*	Other non-diabetic proliferative retinopathy			H35.2*	Other non-diabetic proliferative retinopathy			H35.2*	Other non-diabetic proliferative retinopathy			H35.2*	Other non-diabetic proliferative retinopathy			H35.2*	Other non-diabetic proliferative retinopathy			H35.2*	Other non-diabetic proliferative retinopathy			H35.2*	Other non-diabetic proliferative retinopathy			H35.2*	Other non-diabetic proliferative retinopathy			H35.2*	Other non-diabetic proliferative retinopathy			H35.2*	Other non-diabetic proliferative retinopathy			H35.2*	Other non-diabetic proliferative retinopathy			H35.2*	Other non-diabetic proliferative retinopathy			H35.2*	Other non-diabetic proliferative retinopathy			H35.2*	Other non-diabetic proliferative retinopathy			H35.2*	Other non-diabetic proliferative retinopathy			H35.2*	Other non-diabetic proliferative retinopathy			H35.2*	Other non-diabetic proliferative retinopathy			H35.2*	Other non-diabetic proliferative retinopathy			H35.2*	Other non-diabetic proliferative retinopathy			H35.2*	Other non-diabetic proliferative retinopathy			H35.2*	Other non-diabetic proliferative retinopathy			H35.2*	Other non-diabetic proliferative retinopathy			H35.2*	Other non-diabetic proliferative retinopathy			H35.2*	Other non-diabetic proliferative retinopathy			H35.2*	Other non-diabetic proliferative retinopathy			H35.2*	Other non-diabetic proliferative retinopathy			H35.2*	Other non-diabetic proliferative retinopathy			H35.2*	Other non-diabetic proliferative retinopathy			H35.2*	Other non-diabetic proliferative retinopathy			H35.2*	Other non-diabetic proliferative retinopathy			H35.2*	Other non-diabetic proliferative retinopathy			H35.2*	Other non-diabetic proliferative retinopathy			H35.2*	Other non-diabetic proliferative retinopathy			H35.2*	Other non-diabetic proliferative retinopathy			H35.2*	Other non-diabetic proliferative retinopathy			H35.2*	Other non-diabetic proliferative retinopathy			H35.2*	Other non-diabetic proliferative retinopathy			H35.2*	Other non-diabetic proliferative retinopathy			H35.2*	Other non-diabetic proliferative retinopathy			H35.2*	Other non-diabetic proliferative retinopathy			H35.2*	Other non-diabetic proliferative retinopathy			H35.2*	Other non-diabetic proliferative retinopathy			H35.2*	Other non-diabetic proliferative retinopathy			H35.2*	Other non-diabetic proliferative retinopathy			H35.2*	Other non-diabetic proliferative retinopathy			H35.2*	Other non-diabetic proliferative retinopathy			H35.2*	Other non-diabetic proliferative retinopathy			H35.2*	Other non-diabetic proliferative retinopathy			H35.2*	Other non-diabetic proliferative retinopathy			H35.2*	Other non-diabetic proliferative retinopathy			H35.2*	Other non-diabetic proliferative retinopathy			H35.2*	Other non-diabetic proliferative retinopathy			H35.2*	Other non-diabetic proliferative retinopathy			H35.2*	Other non-diabetic proliferative retinopathy			H35.2*	Other non-diabetic proliferative retinopathy			H35.2*	Other non-diabetic proliferative retinopathy			H35.2*	Other non-diabetic proliferative retinopathy			H35.2*	Other non-diabetic proliferative retinopathy			H35.2*	Other non-diabetic proliferative retinopathy			H35.2*	Other non-diabetic proliferative retinopathy			H35.2*	Other non-diabetic proliferative retinopathy			H35.2*	Other non-diabetic proliferative retinopathy			H35.2*	Other non-diabetic proliferative retinopathy			H35.2*	Other non-diabetic proliferative retinopathy			H35.2*	Other non-diabetic proliferative retinopathy			H35.2*	Other non-diabetic proliferative retinopathy			H35.2*	Other non-diabetic proliferative retinopathy			H35.2*	Other non-diabetic proliferative retinopathy			H35.2*	Other non-diabetic proliferative retinopathy			H35.2*	Other non-diabetic proliferative retinopathy			H35.2*	Other non-diabetic proliferative retinopathy			H35.2*	Other non-diabetic proliferative retinopathy			H35.2*	Other non-diabetic proliferative retinopathy			H35.2*	Other non-diabetic proliferative retinopathy			H35.2*	Other non-diabetic proliferative retinopathy			H35.2*	Other non-diabetic proliferative retinopathy			H35.2*	Other non-diabetic proliferative retinopathy			H35.2*	Other non-diabetic proliferative retinopathy			H35.2*	Other non-diabetic proliferative retinopathy			H35.2*	Other non-diabetic proliferative retinopathy			H35.2*	Other non-diabetic proliferative retinopathy			H35.2*	Other non-diabetic proliferative retinopathy			H35.2*	Other non-diabetic proliferative retinopathy			H35.2*	Other non-diabetic proliferative retinopathy			H35.2*	Other non-diabetic proliferative retinopathy			H35.2*	Other non-diabetic proliferative retinopathy			H35.2*	Other non-diabetic proliferative retinopathy			H35.2*	Other non-diabetic proliferative retinopathy			H35.2*	Other non-diabetic proliferative retinopathy			H35.2*	Other non-diabetic proliferative retinopathy			H35.2*	Other non-diabetic proliferative retinopathy			H35.2*	Other non-diabetic proliferative retinopathy			H35.2*	Other non-diabetic proliferative retinopathy			H35.2*	Other non-diabetic proliferative retinopathy			H35.2*	Other non-diabetic proliferative retinopathy			H35.2*	Other non-diabetic proliferative retinopathy			H35.2*	Other non-diabetic proliferative retinopathy			H35.2*	Other non-diabetic proliferative retinopathy			H35.2*	Other non-diabetic proliferative retinopathy			H35.2*	Other non-diabetic proliferative retinopathy			H35.2*	Other non-diabetic proliferative retinopathy			H35.2*	Other non-diabetic proliferative retinopathy			H35.2*	Other non-diabetic proliferative retinopathy			H35.2*	Other non-diabetic proliferative retinopathy			H35.2*	Other non-diabetic proliferative retinopathy			H35.2*	Other non-diabetic proliferative retinopathy			H35.2*	Other non-diabetic proliferative retinopathy			H35.2*	Other non-diabetic proliferative retinopathy			H35.2*	Other non-diabetic proliferative retinopathy			H35.2*	Other non-diabetic proliferative retinopathy			H35.2*	Other non-diabetic proliferative retinopathy			H35.2*	Other non-diabetic proliferative retinopathy			H35.2*	Other non-diabetic proliferative retinopathy			H35.2*	Other non-diabetic proliferative retinopathy			H35.2*	Other non-diabetic proliferative retinopathy			H35.2*	Other non-diabetic proliferative retinopathy			H35.2*	Other non-diabetic proliferative retinopathy			H35.2*	Other non-diabetic proliferative retinopathy			H35.2*	Other non-diabetic proliferative retinopathy			H35.2*	Other non-diabetic proliferative retinopathy			H35.2*	Other non-diabetic proliferative retinopathy			H35.2*	Other non-diabetic proliferative retinopathy			H35.2*	Other non-diabetic proliferative retinopathy			H35.2*	Other non-diabetic proliferative retinopathy			H35.2*	Other non-diabetic proliferative retinopathy			H35.2*	Other non-diabetic proliferative retinopathy			H35.2*	Other non-diabetic proliferative retinopathy			H35.2*	Other non-diabetic proliferative retinopathy			H35.2*	Other non-diabetic proliferative retinopathy			H35.2*	Other non-diabetic proliferative retinopathy			H35.2*	Other non-diabetic proliferative retinopathy			H35.2*	Other non-diabetic proliferative retinopathy			H35.2*	Other non-diabetic proliferative retinopathy			H35.2*	Other non-diabetic proliferative retinopathy			H35.2*	Other non-diabetic proliferative retinopathy			H35.2*	Other non-diabetic proliferative retinopathy			H35.2*	Other non-diabetic proliferative retinopathy			H35.2*	Other non-diabetic proliferative retinopathy			H35.2*	Other non-diabetic proliferative retinopathy			H35.2*	Other non-diabetic proliferative retinopathy			H35.2*	Other non-diabetic proliferative retinopathy			H35.2*	Other non-diabetic proliferative retinopathy			H35.2*	Other non-diabetic proliferative retinopathy			H35.2*	Other non-diabetic proliferative retinopathy			H35.2*	Other non-diabetic proliferative retinopathy			H35.2*	Other non-diabetic proliferative retinopathy			H35.2*	Other non-diabetic proliferative retinopathy			H35.2*	Other non-diabetic proliferative retinopathy			H35.2*	Other non-diabetic proliferative retinopathy			H35.2*	Other non-diabetic proliferative retinopathy			H35.2*	Other non-diabetic proliferative retinopathy			H35.2*	Other non-diabetic proliferative retinopathy			H35.2*	Other non-diabetic proliferative retinopathy			H35.2*	Other non-diabetic proliferative retinopathy			H35.2*	Other non-diabetic proliferative retinopathy			H35.2*	Other non-diabetic proliferative retinopathy			H35.2*	Other non-diabetic proliferative retinopathy			H35.2*	Other non-diabetic proliferative retinopathy			H35.2*	Other non-diabetic proliferative retinopathy			H35.2*	Other non-diabetic proliferative retinopathy			H35.2*	Other non-diabetic proliferative retinopathy			H35.2*	Other non-diabetic proliferative retinopathy			H35.2*	Other non-diabetic proliferative retinopathy			H35.2*	Other non-diabetic proliferative retinopathy			H35.2*	Other non-diabetic proliferative retinopathy			H35.2*	Other non-diabetic proliferative retinopathy			H35.2*	Other non-diabetic proliferative retinopathy			H35.2*	Other non-diabetic proliferative retinopathy			H35.2*	Other non-diabetic proliferative retinopathy			H35.2*	Other non-diabetic proliferative retinopathy			H35.2*	Other non-diabetic proliferative retinopathy			H35.2*	Other non-diabetic proliferative retinopathy			H35.2*	Other non-diabetic proliferative retinopathy			H35.2*	Other non-diabetic proliferative retinopathy			H35.2*	Other non-diabetic proliferative retinopathy			H35.2*	Other non-diabetic proliferative retinopathy			H35.2*	Other non-diabetic proliferative retinopathy			H35.2*	Other non-diabetic proliferative retinopathy			H35.2*	Other non-diabetic proliferative retinopathy			H35.2*	Other non-diabetic proliferative retinopathy			H35.2*	Other non-diabetic proliferative retinopathy			H35.2*	Other non-diabetic proliferative retinopathy			H35.2*	Other non-diabetic proliferative retinopathy			H35.2*	Other non-diabetic proliferative retinopathy			H35.2*	Other non-diabetic proliferative retinopathy			H35.2*	Other non-diabetic proliferative retinopathy			H35.2*	Other non-diabetic proliferative retinopathy			H35.2*	Other non-diabetic proliferative retinopathy			H35.2*	Other non-diabetic proliferative retinopathy			H35.2*	Other non-diabetic proliferative retinopathy			H35.2*	Other non-diabetic proliferative retinopathy			H35.2*	Other non-diabetic proliferative retinopathy			H35.2*	Other non-diabetic proliferative retinopathy			H35.2*	Other non-diabetic proliferative retinopathy			H35.2*	Other non-diabetic proliferative retinopathy			H35.2*	Other non-diabetic proliferative retinopathy			H35.2*	Other non-diabetic proliferative retinopathy			H35.2*	Other non-diabetic proliferative retinopathy			H35.2*	Other non-diabetic proliferative retinopathy			H35.2*	Other non-diabetic proliferative retinopathy			H35.2*	Other non-diabetic proliferative retinopathy			H35.2*	Other non-diabetic proliferative retinopathy			H35.2*	Other non-diabetic proliferative retinopathy			H35.2*	Other non-diabetic proliferative retinopathy			H35.2*	Other non-diabetic proliferative retinopathy			H35.2*	Other non-diabetic proliferative retinopathy			H35.2*	Other non-diabetic proliferative retinopathy			H35.2*	Other non-diabetic proliferative retinopathy			H35.2*	Other non-diabetic proliferative retinopathy			H35.2*	Other non-diabetic proliferative retinopathy			H35.2*	Other non-diabetic proliferative retinopathy			H35.2*	Other non-diabetic proliferative retinopathy			H35.2*	Other non-diabetic proliferative retinopathy			H35.2*	Other non-diabetic proliferative retinopathy			H35.2*	Other non-diabetic proliferative retinopathy			H35.2*	Other non-diabetic proliferative retinopathy			H35.2*	Other non-diabetic proliferative retinopathy			H35.2*	Other non-diabetic proliferative retinopathy			H35.2*	Other non-diabetic proliferative retinopathy			H35.2*	Other non-diabetic proliferative retinopathy			H35.2*	Other non-diabetic proliferative retinopathy			H35.2*	Other non-diabetic proliferative retinopathy			H35.2*	Other non-diabetic proliferative retinopathy			H35.2*	Other non-diabetic proliferative retinopathy			H35.2*	Other non-diabetic proliferative retinopathy			H35.2*	Other non-diabetic proliferative retinopathy			H35.2*	Other non-diabetic proliferative retinopathy			H35.2*	Other non-diabetic proliferative retinopathy			H35.2*	Other non-diabetic proliferative retinopathy			H35.2*	Other non-diabetic proliferative retinopathy			H35.2*	Other non-diabetic proliferative retinopathy			H35.2*	Other non-diabetic proliferative retinopathy			H35.2*	Other non-diabetic proliferative retinopathy			H35.2*	Other non-diabetic proliferative retinopathy			H35.2*	Other non-diabetic proliferative retinopathy			H35.2*	Other non-diabetic proliferative retinopathy			H35.2*	Other non-diabetic proliferative retinopathy			H35.2*	Other non-diabetic proliferative retinopathy			H35.2*	Other non-diabetic proliferative retinopathy			H35.2*	Other non-diabetic proliferative retinopathy			H35.2*	Other non-diabetic proliferative retinopathy			H35.2*	Other non-diabetic proliferative retinopathy			H35.2*	Other non-diabetic proliferative retinopathy			H35.2*	Other non-diabetic proliferative retinopathy			H35.2*	Other non-diabetic proliferative retinopathy			H35.2*	Other non-diabetic proliferative retinopathy			H35.2*	Other non-diabetic proliferative retinopathy			H35.2*	Other non-diabetic proliferative retinopathy			H35.2*	Other non-diabetic proliferative retinopathy			H35.2*	Other non-diabetic proliferative retinopathy			H35.2*	Other non-diabetic proliferative retinopathy			H35.2*	Other non-diabetic proliferative retinopathy			H35.2*	Other non-diabetic proliferative retinopathy			H35.2*	Other non-diabetic proliferative retinopathy			H35.2*	Other non-diabetic proliferative retinopathy			H35.2*	Other non-diabetic proliferative retinopathy			H35.2*	Other non-diabetic proliferative retinopathy			H35.2*	Other non-diabetic proliferative retinopathy			H35.2*	Other non-diabetic proliferative retinopathy			H35.2*	Other non-diabetic proliferative retinopathy			H35.2*	Other non-diabetic proliferative retinopathy			H35.2*	Other non-diabetic proliferative retinopathy			H35.2*	Other non-diabetic proliferative retinopathy			H35.2*	Other non-diabetic proliferative retinopathy			H35.2*	Other non-diabetic proliferative retinopathy			H35.2*	Other non-diabetic proliferative retinopathy			H35.2*	Other non-diabetic proliferative retinopathy			H35.2*	Other non-diabetic proliferative retinopathy			H35.2*	Other non-diabetic proliferative retinopathy			H35.2*	Other non-diabetic proliferative retinopathy			H35.2*	Other non-diabetic proliferative retinopathy			H35.2*	Other non-diabetic proliferative retinopathy			H35.2*	Other non-diabetic proliferative retinopathy			H35.2*	Other non-diabetic proliferative retinopathy			H35.2*	Other non-diabetic proliferative retinopathy			H35.2*	Other non-diabetic proliferative retinopathy			H35.2*	Other non-diabetic proliferative retinopathy			H35.2*	Other non-diabetic proliferative retinopathy			H35.2*	Other non-diabetic proliferative retinopathy			H35.2*	Other non-diabetic proliferative retinopathy			H35.2*	Other non-diabetic proliferative retinopathy			H35.2*	Other non-diabetic proliferative retinopathy			H35.2*	Other non-diabetic proliferative retinopathy			H35.2*	Other non-diabetic proliferative retinopathy			H35.2*	Other non-diabetic proliferative retinopathy			H35.2*	Other non-diabetic proliferative retinopathy			H35.2*	Other non-diabetic proliferative retinopathy			H35.2*	Other non-diabetic proliferative retinopathy			H35.2*	Other non-diabetic proliferative retinopathy			H35.2*	Other non-diabetic proliferative retinopathy			H35.2*	Other non-diabetic proliferative retinopathy			H35.2*	Other non-diabetic proliferative retinopathy			H35.2*	Other non-diabetic proliferative retinopathy			H35.2*	Other non-diabetic proliferative retinopathy			H35.2*	Other non-diabetic proliferative retinopathy			H35.2*	Other non-diabetic proliferative retinopathy			H35.2*	Other non-diabetic proliferative retinopathy			H35.2*	Other non-diabetic proliferative retinopathy			H35.2*	Other non-diabetic proliferative retinopathy			H35.2*	Other non-diabetic proliferative retinopathy			H35.2*	Other non-diabetic proliferative retinopathy			H35.2*	Other non-diabetic proliferative retinopathy			H35.2*	Other non-diabetic proliferative retinopathy			H35.2*	Other non-diabetic proliferative retinopathy			H35.2*	Other non-diabetic proliferative retinopathy			H35.2*	Other non-diabetic proliferative retinopathy			H35.2*	Other non-diabetic proliferative retinopathy			H35.2*	Other non-diabetic proliferative retinopathy			H35.2*	Other non-diabetic proliferative retinopathy			H35.2*	Other non-diabetic proliferative retinopathy			H35.2*	Other non-diabetic proliferative retinopathy			H35.2*	Other non-diabetic proliferative retinopathy			H35.2*	Other non-diabetic proliferative retinopathy			H35.2*	Other non-diabetic proliferative retinopathy			H35.2*	Other non-diabetic proliferative retinopathy			H35.2*	Other non-diabetic proliferative retinopathy			H35.2*	Other non-diabetic proliferative retinopathy			H35.2*	Other non-diabetic proliferative retinopathy			H35.2*	Other non-diabetic proliferative retinopathy			H35.2*	Other non-diabetic proliferative retinopathy			H35.2*	Other non-diabetic proliferative retinopathy			H35.2*	Other non-diabetic proliferative retinopathy			H35.2*	Other non-diabetic proliferative retinopathy			H35.2*	Other non-diabetic proliferative retinopathy			H35.2*	Other non-diabetic proliferative retinopathy			H35.2*	Other non-diabetic proliferative retinopathy			H35.2*	Other non-diabetic proliferative retinopathy			H35.2*	Other non-diabetic proliferative retinopathy			H35.2*	Other non-diabetic proliferative retinopathy			H35.2*	Other non-diabetic proliferative retinopathy			H35.2*	Other non-diabetic proliferative retinopathy			H35.2*	Other non-diabetic proliferative retinopathy			H35.2*	Other non-diabetic proliferative retinopathy			H35.2*	Other non-diabetic proliferative retinopathy			H35.2*	Other non-diabetic proliferative retinopathy			H35.2*	Other non-diabetic proliferative retinopathy			H35.2*	Other non-diabetic proliferative retinopathy			H35.2*	Other non-diabetic proliferative retinopathy			H35.2*	Other non-diabetic proliferative retinopathy			H35.2*	Other non-diabetic proliferative retinopathy			H35.2*	Other non-diabetic proliferative retinopathy			H35.2*	Other non-diabetic proliferative retinopathy			H35.2*	Other non-diabetic proliferative retinopathy			H35.2*	Other non-diabetic proliferative retinopathy			H35.2*	Other non-diabetic proliferative retinopathy			H35.2*	Other non-diabetic proliferative retinopathy			H35.2*	Other non-diabetic proliferative retinopathy			H35.2*	Other non-diabetic proliferative retinopathy			H35.2*	Other non-diabetic proliferative retinopathy			H35.2*	Other non-diabetic proliferative retinopathy			H35.2*	Other non-diabetic proliferative retinopathy			H35.2*	Other non-diabetic proliferative retinopathy			H35.2*	Other non-diabetic proliferative retinopathy			H35.2*	Other non-diabetic proliferative retinopathy			H35.2*	Other non-diabetic proliferative retinopathy			H35.2*	Other non-diabetic proliferative retinopathy			H35.2*	Other non-diabetic proliferative retinopathy			H35.2*	Other non-diabetic proliferative retinopathy			H35.2*	Other non-diabetic proliferative retinopathy			H35.2*	Other non-diabetic proliferative retinopathy			H35.2*	Other non-diabetic proliferative retinopathy			H35.2*	Other non-diabetic proliferative retinopathy			H35.2*	Other non-diabetic proliferative retinopathy			H35.2*	Other non-diabetic proliferative retinopathy			H35.2*	Other non-diabetic proliferative retinopathy			H35.2*	Other non-diabetic proliferative retinopathy			H35.2*	Other non-diabetic proliferative retinopathy			H35.2*	Other non-diabetic proliferative retinopathy			H35.2*	Other non-diabetic proliferative retinopathy			H35.2*	Other non-diabetic proliferative retinopathy			H35.2*	Other non-diabetic proliferative retinopathy			H35.2*	Other non-diabetic proliferative retinopathy			H35.2*	Other non-diabetic proliferative retinopathy			H35.2*	Other non-diabetic proliferative retinopathy			H35.2*	Other non-diabetic proliferative retinopathy			H35.2*	Other non-diabetic proliferative retinopathy			H35.2*	Other non-diabetic proliferative retinopathy			H35.2*	Other non-diabetic proliferative retinopathy			H35.2*	Other non-diabetic proliferative retinopathy			H35.2*	Other non-diabetic proliferative retinopathy			H35.2*	Other non-diabetic proliferative retinopathy			H35.2*	Other non-diabetic proliferative retinopathy			H35.2*	Other non-diabetic proliferative retinopathy			H35.2*	Other non-diabetic proliferative retinopathy			H35.2*	Other non-diabetic proliferative retinopathy			H35.2*	Other non-diabetic proliferative retinopathy			H35.2*	Other non-diabetic proliferative retinopathy			H35.2*	Other non-diabetic proliferative retinopathy			H35.2*	Other non-diabetic proliferative retinopathy			H35.2*	Other non-diabetic proliferative retinopathy			H35.2*	Other non-diabetic proliferative retinopathy			H35.2*	Other non-diabetic proliferative retinopathy			H35.2*	Other non-diabetic proliferative retinopathy			H35.2*	Other non-diabetic proliferative retinopathy			H35.2*	Other non-diabetic proliferative retinopathy			H35.2*	Other non-diabetic proliferative retinopathy			H35.2*	Other non-diabetic proliferative retinopathy			H35.2*	Other non-diabetic proliferative retinopathy			H35.2*	Other non-diabetic proliferative retinopathy			H35.2*	Other non-diabetic proliferative retinopathy			H35.2*	Other non-diabetic proliferative retinopathy			H35.2*	Other non-diabetic proliferative retinopathy			H35.2*	Other non-diabetic proliferative retinopathy			H35.2*	Other non-diabetic proliferative retinopathy			H35.2*	Other non-diabetic proliferative retinopathy			H35.2*	Other non-diabetic proliferative retinopathy			H35.2*	Other non-diabetic proliferative retinopathy			H35.2*	Other non-diabetic proliferative retinopathy			H35.2*	Other non-diabetic proliferative retinopathy			H35.2*	Other non-diabetic proliferative retinopathy			H35.2*	Other non-diabetic proliferative retinopathy			H35.2*	Other non-diabetic proliferative retinopathy			H35.2*	Other non-diabetic proliferative retinopathy			H35.2*	Other non-diabetic proliferative retinopathy			H35.2*	Other non-diabetic proliferative retinopathy			H35.2*	Other non-diabetic proliferative retinopathy			H35.2*	Other non-diabetic proliferative retinopathy			H35.2*	Other non-diabetic proliferative retinopathy			H35.2*	Other non-diabetic proliferative retinopathy			H35.2*	Other non-diabetic proliferative retinopathy			H35.2*	Other non-diabetic proliferative retinopathy			H35.2*	Other non-diabetic proliferative retinopathy			H35.2*	Other non-diabetic proliferative retinopathy			H35.2*	Other non-diabetic proliferative retinopathy			H35.2*	Other non-diabetic proliferative retinopathy			H35.2*	Other non-diabetic proliferative retinopathy			H35.2*	Other non-diabetic proliferative retinopathy			H35.2*	Other non-diabetic proliferative retinopathy			H35.2*	Other non-diabetic proliferative retinopathy			H35.2*	Other non-diabetic proliferative retinopathy			H35.2*	Other non-diabetic proliferative retinopathy			H35.2*	Other non-diabetic proliferative retinopathy			H35.2*	Other non-diabetic proliferative retinopathy			H35.2*	Other non-diabetic proliferative retinopathy			H35.2*	Other non-diabetic proliferative retinopathy			H35.2*	Other non-diabetic proliferative retinopathy			H35.2*	Other non-diabetic proliferative retinopathy			H35.2*	Other non-diabetic proliferative retinopathy			H35.2*	Other non-diabetic proliferative retinopathy			H35.2*	Other non-diabetic proliferative retinopathy			H35.2*	Other non-diabetic proliferative retinopathy			H35.2*	Other non-diabetic proliferative retinopathy			H35.2*	Other non-diabetic proliferative retinopathy			H35.2*	Other non-diabetic proliferative retinopathy			H35.2*	Other non-diabetic proliferative retinopathy			H35.2*	Other non-diabetic proliferative retinopathy			H35.2*	Other non-diabetic proliferative retinopathy			H35.2*	Other non-diabetic proliferative retinopathy			H35.2*	Other non-diabetic proliferative retinopathy			H35.2*	Other non-diabetic proliferative retinopathy			H35.2*	Other non-diabetic proliferative retinopathy			H35.2*	Other non-diabetic proliferative retinopathy			H35.2*	Other non-diabetic proliferative retinopathy			H35.2*	Other non-diabetic proliferative retinopathy			H35.2*	Other non-diabetic proliferative retinopathy			H35.2*	Other non-diabetic proliferative retinopathy			H35.2*	Other non-diabetic proliferative retinopathy			H35.2*	Other non-diabetic proliferative retinopathy			H35.2*	Other non-diabetic proliferative retinopathy			H35.2*	Other non-diabetic proliferative retinopathy			H35.2*	Other non-diabetic proliferative retinopathy			H35.2*	Other non-diabetic proliferative retinopathy			H35.2*	Other non-diabetic proliferative retinopathy			H35.2*	Other non-diabetic proliferative retinopathy			H35.2*	Other non-diabetic proliferative retinopathy			H35.2*	Other non-diabetic proliferative retinopathy			H35.2*	Other non-diabetic proliferative retinopathy			H35.2*	Other non-diabetic proliferative retinopathy			H35.2*	Other non-diabetic proliferative retinopathy			H35.2*	Other non-diabetic proliferative retinopathy			H35.2*	Other non-diabetic proliferative retinopathy			H35.2*	Other non-diabetic proliferative retinopathy			H35.2*	Other non-diabetic proliferative retinopathy			H35.2*	Other non-diabetic proliferative retinopathy			H35.2*	Other non-diabetic proliferative retinopathy			H35.2*	Other non-diabetic proliferative retinopathy			H35.2*	Other non-diabetic proliferative retinopathy			H35.2*	Other non-diabetic proliferative retinopathy			H35.2*	Other non-diabetic proliferative retinopathy			H35.2*	Other non-diabetic proliferative retinopathy			H35.2*	Other non-diabetic proliferative retinopathy			H35.2*	Other non-diabetic proliferative retinopathy			H35.2*	Other non-diabetic proliferative retinopathy			H35.2*	Other non-diabetic proliferative retinopathy			H35.2*	Other non-diabetic proliferative retinopathy			H35.2*	Other non-diabetic proliferative retinopathy			H35.2*	Other non-diabetic proliferative retinopathy			H35.2*	Other non-diabetic proliferative retinopathy			H35.2*	Other non-diabetic proliferative retinopathy			H35.2*	Other non-diabetic proliferative retinopathy			H35.2*	Other non-diabetic proliferative retinopathy			H35.2*	Other non-diabetic proliferative retinopathy			H35.2*	Other non-diabetic proliferative retinopathy			H35.2*	Other non-diabetic proliferative retinopathy			H35.2*	Other non-diabetic proliferative retinopathy			H35.2*	Other non-diabetic proliferative retinopathy			H35.2*	Other non-diabetic proliferative retinopathy			H35.2*	Other non-diabetic proliferative retinopathy			H35.2*	Other non-diabetic proliferative retinopathy			H35.2*	Other non-diabetic proliferative retinopathy			H35.2*	Other non-diabetic proliferative retinopathy			H35.2*	Other non-diabetic proliferative retinopathy			H35.2*	Other non-diabetic proliferative retinopathy			H35.2*	Other non-diabetic proliferative retinopathy			H35.2*	Other non-diabetic proliferative retinopathy			H35.2*	Other non-diabetic proliferative retinopathy			H35.2*	Other non-diabetic proliferative retinopathy			H35.2*	Other non-diabetic proliferative retinopathy			H35.2*	Other non-diabetic proliferative retinopathy			H35.2*	Other non-diabetic proliferative retinopathy			H35.2*	Other non-diabetic proliferative retinopathy			H35.2*	Other non-diabetic proliferative retinopathy			H35.2*	Other non-diabetic proliferative retinopathy			H35.2*	Other non-diabetic proliferative retinopathy			H35.2*	Other non-diabetic proliferative retinopathy			H35.2*	Other non-diabetic proliferative retinopathy			H35.2*	Other non-diabetic proliferative retinopathy			H35.2*	Other non-diabetic proliferative retinopathy			H35.2*	Other non-diabetic proliferative retinopathy			H35.2*	Other non-diabetic proliferative retinopathy			H35.2*	Other non-diabetic proliferative retinopathy			H35.2*	Other non-diabetic proliferative retinopathy			H35.2*	Other non-diabetic proliferative retinopathy			H35.2*	Other non-diabetic proliferative retinopathy			H35.2*	Other non-diabetic proliferative retinopathy			H35.2*	Other non-diabetic proliferative retinopathy			H35.2*	Other non-diabetic proliferative retinopathy			H35.2*	Other non-diabetic proliferative retinopathy			H35.2*	Other non-diabetic proliferative retinopathy			H35.2*	Other non-diabetic proliferative retinopathy			H35.2*	Other non-diabetic proliferative retinopathy			H35.2*	Other non-diabetic proliferative retinopathy			H35.2*	Other non-diabetic proliferative retinopathy			H35.2*	Other non-diabetic proliferative retinopathy			H35.2*	Other non-diabetic proliferative retinopathy			H35.2*	Other non-diabetic proliferative retinopathy			H35.2*	Other non-diabetic proliferative retinopathy			H35.2*	Other non-diabetic proliferative retinopathy			H35.2*	Other non-diabetic proliferative retinopathy			H35.2*	Other non-diabetic proliferative retinopathy			H35.2*	Other non-diabetic proliferative retinopathy			H35.2*	Other non-diabetic proliferative retinopathy			H35.2*	Other non-diabetic proliferative retinopathy			H35.2*	Other non-diabetic proliferative retinopathy			H35.2*	Other non-diabetic proliferative retinopathy			H35.2*	Other non-diabetic proliferative retinopathy			H35.2*	Other non-diabetic proliferative retinopathy			H35.2*	Other non-diabetic proliferative retinopathy			H35.2*	Other non-diabetic proliferative retinopathy			H35.2*	Other non-diabetic proliferative retinopathy			H35.2*	Other non-diabetic proliferative retinopathy			H35.2*	Other non-diabetic proliferative retinopathy			H35.2*	Other non-diabetic proliferative retinopathy			H35.2*	Other non-diabetic proliferative retinopathy			H35.2*	Other non-diabetic proliferative retinopathy			H35.2*	Other non-diabetic proliferative retinopathy			H35.2*	Other non-diabetic proliferative retinopathy			H35.2*	Other non-diabetic proliferative retinopathy			H35.2*	Other non-diabetic proliferative retinopathy			H35.2*	Other non-diabetic proliferative retinopathy			H35.2*	Other non-diabetic proliferative retinopathy			H35.2*	Other non-diabetic proliferative retinopathy			H35.2*	Other non-diabetic proliferative retinopathy			H35.2*	Other non-diabetic proliferative retinopathy			H35.2*	Other non-diabetic proliferative retinopathy			H35.2*	Other non-diabetic proliferative retinopathy			H35.2*	Other non-diabetic proliferative retinopathy			H35.2*	Other non-diabetic proliferative retinopathy			H35.2*	Other non-diabetic proliferative retinopathy			H35.2*	Other non-diabetic proliferative retinopathy			H35.2*	Other non-diabetic proliferative retinopathy			H35.2*	Other non-diabetic proliferative retinopathy			H35.2*	Other non-diabetic proliferative retinopathy			H35.2*	Other non-diabetic proliferative retinopathy			H35.2*	Other non-diabetic proliferative retinopathy			H35.2*	Other non-diabetic proliferative retinopathy			H35.2*	Other non-diabetic proliferative retinopathy			H35.2*	Other non-diabetic proliferative retinopathy			H35.2*	Other non-diabetic proliferative retinopathy			H35.2*	Other non-diabetic proliferative retinopathy			H35.2*	Other non-diabetic proliferative retinopathy			H35.2*	Other non-diabetic proliferative retinopathy			H35.2*	Other non-diabetic proliferative retinopathy			H35.2*	Other non-diabetic proliferative retinopathy			H35.2*	Other non-diabetic proliferative retinopathy			H35.2*	Other non-diabetic proliferative retinopathy			H35.2*	Other non-diabetic proliferative retinopathy			H35.2*	Other non-diabetic proliferative retinopathy			H35.2*	Other non-diabetic proliferative retinopathy			H35.2*	Other non-diabetic proliferative retinopathy			H35.2*	Other non-diabetic proliferative retinopathy			H35.2*	Other non-diabetic proliferative retinopathy			H35.2*	Other non-diabetic proliferative retinopathy			H35.2*	Other non-diabetic proliferative retinopathy			H35.2*	Other non-diabetic proliferative retinopathy			H35.2*	Other non-diabetic proliferative retinopathy			H35.2*	Other non-diabetic proliferative retinopathy			H35.2*	Other non-diabetic proliferative retinopathy			H35.2*	Other non-diabetic proliferative retinopathy			H35.2*	Other non-diabetic proliferative retinopathy			H35.2*	Other non-diabetic proliferative retinopathy			H35.2*	Other non-diabetic proliferative retinopathy			H35.2*	Other non-diabetic proliferative retinopathy			H35.2*	Other non-diabetic proliferative retinopathy			H35.2*	Other non-diabetic proliferative retinopathy			H35.2*	Other non-diabetic proliferative retinopathy			H35.2*	Other non-diabetic proliferative retinopathy			H35.2*	Other non-diabetic proliferative retinopathy			H35.2*	Other non-diabetic proliferative retinopathy			H35.2*	Other non-diabetic proliferative retinopathy			H35.2*	Other non-diabetic proliferative retinopathy			H35.2*	Other non-diabetic proliferative retinopathy			H35.2*	Other non-diabetic proliferative retinopathy			H35.2*	Other non-diabetic proliferative retinopathy			H35.2*	Other non-diabetic proliferative retinopathy			H35.2*	Other non-diabetic proliferative retinopathy			H35.2*	Other non-diabetic proliferative retinopathy			H35.2*	Other non-diabetic proliferative retinopathy			H35.2*	Other non-diabetic proliferative retinopathy			H35.2*	Other non-diabetic proliferative retinopathy			H35.2*	Other non-diabetic proliferative retinopathy			H35.2*	Other non-diabetic proliferative retinopathy			H35.2*	Other non-diabetic proliferative retinopathy			H35.2*	Other non-diabetic proliferative retinopathy			H35.2*	Other non-diabetic proliferative retinopathy			H35.2*	Other non-diabetic proliferative retinopathy			H35.2*	Other non-diabetic proliferative retinopathy			H35.2*	Other non-diabetic proliferative retinopathy			H35.2*	Other non-diabetic proliferative retinopathy			H35.2*	Other non-diabetic proliferative retinopathy			H35.2*	Other non-diabetic proliferative retinopathy			H35.2*	Other non-diabetic proliferative retinopathy			H35.2*	Other non-diabetic proliferative retinopathy			H35.2*	Other non-diabetic proliferative retinopathy			H35.2*	Other non-diabetic proliferative retinopathy			H35.2*	Other non-diabetic proliferative retinopathy			H35.2*	Other non-diabetic proliferative retinopathy			H35.2*	Other non-diabetic proliferative retinopathy			H35.2*	Other non-diabetic proliferative retinopathy			H35.2*	Other non-diabetic proliferative retinopathy			H35.2*	Other non-diabetic proliferative retinopathy			H35.2*	Other non-diabetic proliferative retinopathy			H35.2*	Other non-diabetic proliferative retinopathy			H35.2*	Other non-diabetic proliferative retinopathy			H35.2*	Other non-diabetic proliferative retinopathy			H35.2*	Other non-diabetic proliferative retinopathy			H35.2*	Other non-diabetic proliferative retinopathy			H35.2*	Other non-diabetic proliferative retinopathy			H35.2*	Other non-diabetic proliferative retinopathy			H35.2*	Other non-diabetic proliferative retinopathy			H35.2*	Other non-diabetic proliferative retinopathy			H35.2*	Other non-diabetic proliferative retinopathy			H35.2*	Other non-diabetic proliferative retinopathy			H35.2*	Other non-diabetic proliferative retinopathy			H35.2*	Other non-diabetic proliferative retinopathy			H35.2*	Other non-diabetic proliferative retinopathy			H35.2*	Other non-diabetic proliferative retinopathy			H35.2*	Other non-diabetic proliferative retinopathy			H35.2*	Other non-diabetic proliferative retinopathy			H35.2*	Other non-diabetic proliferative retinopathy			H35.2*	Other non-diabetic proliferative retinopathy			H35.2*	Other non-diabetic proliferative retinopathy			H35.2*	Other non-diabetic proliferative retinopathy			H35.2*	Other non-diabetic proliferative retinopathy			H35.2*	Other non-diabetic proliferative retinopathy			H35.2*	Other non-diabetic proliferative retinopathy			H35.2*	Other non-diabetic proliferative retinopathy			H35.2*	Other non-diabetic proliferative retinopathy			H35.2*	Other non-diabetic proliferative retinopathy			H35.2*	Other non-diabetic proliferative retinopathy			H35.2*	Other non-diabetic proliferative retinopathy			H35.2*	Other non-diabetic proliferative retinopathy			H35.2*	Other non-diabetic proliferative retinopathy			H35.2*	Other non-diabetic proliferative retinopathy			H35.2*	Other non-diabetic proliferative retinopathy			H35.2*	Other non-diabetic proliferative retinopathy			H35.2*	Other non-diabetic proliferative retinopathy			H35.2*	Other non-diabetic proliferative retinopathy			H35.2*	Other non-diabetic proliferative retinopathy			H35.2*	Other non-diabetic proliferative retinopathy			H35.2*	Other non-diabetic proliferative retinopathy			H35.2*	Other non-diabetic proliferative retinopathy			H35.2*	Other non-diabetic proliferative retinopathy			H35.2*	Other non-diabetic proliferative retinopathy			H35.2*	Other non-diabetic proliferative retinopathy			H35.2*	Other non-diabetic proliferative retinopathy			H35.2*	Other non-diabetic proliferative retinopathy			H35.2*	Other non-diabetic proliferative retinopathy			H35.2*	Other non-diabetic proliferative retinopathy			H35.2*	Other non-diabetic proliferative retinopathy			H35.2*	Other non-diabetic proliferative retinopathy			H35.2*	Other non-diabetic proliferative retinopathy			H35.2*	Other non-diabetic proliferative retinopathy			H35.2*	Other non-diabetic proliferative retinopathy			H35.2*	Other non-diabetic proliferative retinopathy			H35.2*	Other non-diabetic proliferative retinopathy			H35.2*	Other non-diabetic proliferative retinopathy			H35.2*	Other non-diabetic proliferative retinopathy			H35.2*	Other non-diabetic proliferative retinopathy			H35.2*	Other non-diabetic proliferative retinopathy			H35.2*	Other non-diabetic proliferative retinopathy			H35.2*	Other non-diabetic proliferative retinopathy			H35.2*	Other non-diabetic proliferative retinopathy			H35.2*	Other non-diabetic proliferative retinopathy			H35.2*	Other non-diabetic proliferative retinopathy			H35.2*	Other non-diabetic proliferative retinopathy			H35.2*	Other non-diabetic proliferative retinopathy			H35.2*	Other non-diabetic proliferative retinopathy			H35.2*	Other non-diabetic proliferative retinopathy			H35.2*	Other non-diabetic proliferative retinopathy			H35.2*	Other non-diabetic proliferative retinopathy			H35.2*	Other non-diabetic proliferative retinopathy			H35.2*	Other non-diabetic proliferative retinopathy			H35.2*	Other non-diabetic proliferative retinopathy			H35.2*	Other non-diabetic proliferative retinopathy			H35.2*	Other non-diabetic proliferative retinopathy			H35.2*	Other non-diabetic proliferative retinopathy			H35.2*	Other non-diabetic proliferative retinopathy			H35.2*	Other non-diabetic proliferative retinopathy			H35.2*	Other non-diabetic proliferative retinopathy			H35.2*	Other non-diabetic proliferative retinopathy			H35.2*	Other non-diabetic proliferative retinopathy			H35.2*	Other non-diabetic proliferative retinopathy			H35.2*	Other non-diabetic proliferative retinopathy			H35.2*	Other non-diabetic proliferative retinopathy			H35.2*	Other non-diabetic proliferative retinopathy			H35.2*	Other non-diabetic proliferative retinopathy			H35.2*	Other non-diabetic proliferative retinopathy			H35.2*	Other non-diabetic proliferative retinopathy			H35.2*	Other non-diabetic proliferative retinopathy			H35.2*	Other non-diabetic proliferative retinopathy			H35.2*	Other non-diabetic proliferative retinopathy			H35.2*	Other non-diabetic proliferative retinopathy			H35.2*	Other non-diabetic proliferative retinopathy			H35.2*	Other non-diabetic proliferative retinopathy			H35.2*	Other non-diabetic proliferative retinopathy			H35.2*	Other non-diabetic proliferative retinopathy			H35.2*	Other non-diabetic proliferative retinopathy			H35.2*	Other non-diabetic proliferative retinopathy			H35.2*	Other non-diabetic proliferative retinopathy			H35.2*	Other non-diabetic proliferative retinopathy			H35.2*	Other non-diabetic proliferative retinopathy			H35.2*	Other non-diabetic proliferative retinopathy			H35.2*	Other non-diabetic proliferative retinopathy			H35.2*	Other non-diabetic proliferative retinopathy			H35.2*	Other non-diabetic proliferative retinopathy			H35.2*	Other non-diabetic proliferative retinopathy			H35.2*	Other non-diabetic proliferative retinopathy			H35.2*	Other non-diabetic proliferative retinopathy			H35.2*	Other non-diabetic proliferative retinopathy			H35.2*	Other non-diabetic proliferative retinopathy			H35.2*	Other non-diabetic proliferative retinopathy			H35.2*	Other non-diabetic proliferative retinopathy			H35.2*	Other non-diabetic proliferative retinopathy			H35.2*	Other non-diabetic proliferative retinopathy			H35.2*	Other non-diabetic proliferative retinopathy			H35.2*	Other non-diabetic proliferative retinopathy			H35.2*	Other non-diabetic proliferative retinopathy			H35.2*	Other non-diabetic proliferative retinopathy			H35.2*	Other non-diabetic proliferative retinopathy			H35.2*	Other non-diabetic proliferative retinopathy			H35.2*	Other non-diabetic proliferative retinopathy			H35.2*	Other non-diabetic proliferative retinopathy			H35.2*	Other non-diabetic proliferative retinopathy			H35.2*	Other non-diabetic proliferative retinopathy			H35.2*	Other non-diabetic proliferative retinopathy			H35.2*	Other non-diabetic proliferative retinopathy			H35.2*	Other non-diabetic proliferative retinopathy			H35.2*	Other non-diabetic proliferative retinopathy			H35.2*	Other non-diabetic proliferative retinopathy			H35.2*	Other non-diabetic proliferative retinopathy			H35.2*	Other non-diabetic proliferative retinopathy			H35.2*	Other non-diabetic proliferative retinopathy			H35.2*	Other non-diabetic proliferative retinopathy			H35.2*	Other non-diabetic proliferative retinopathy			H35.2*	Other non-diabetic proliferative retinopathy			H35.2*	Other non-diabetic proliferative retinopathy			H35.2*	Other non-diabetic proliferative retinopathy			H35.2*	Other non-diabetic proliferative retinopathy			H35.2*	Other non-diabetic proliferative retinopathy			H35.2*	Other non-diabetic proliferative retinopathy			H35.2*	Other non-diabetic proliferative retinopathy			H35.2*	Other non-diabetic proliferative retinopathy			H35.2*	Other non-diabetic proliferative retinopathy			H35.2*	Other non-diabetic proliferative retinopathy			H35.2*	Other non-diabetic proliferative retinopathy			H35.2*	Other non-diabetic proliferative retinopathy			H35.2*	Other non-diabetic proliferative retinopathy			H35.2*	Other non-diabetic proliferative retinopathy			H35.2*	Other non-diabetic proliferative retinopathy			H35.2*	Other non-diabetic proliferative retinopathy			H35.2*	Other non-diabetic proliferative retinopathy			H35.2*	Other non-diabetic proliferative retinopathy			H35.2*	Other non-diabetic proliferative retinopathy			H35.2*	Other non-diabetic proliferative retinopathy			H35.2*	Other non-diabetic proliferative retinopathy			H35.2*	Other non-diabetic proliferative retinopathy			H35.2*	Other non-diabetic proliferative retinopathy			H35.2*	Other non-diabetic proliferative retinopathy			H35.2*	Other non-diabetic proliferative retinopathy			H35.2*	Other non-diabetic proliferative retinopathy			H35.2*	Other non-diabetic proliferative retinopathy			H35.2*	Other non-diabetic proliferative retinopathy			H35.2*	Other non-diabetic proliferative retinopathy			H35.2*	Other non-diabetic proliferative retinopathy			H35.2*	Other non-diabetic proliferative retinopathy			H35.2*	Other non-diabetic proliferative retinopathy			H35.2*	Other non-diabetic proliferative retinopathy			H35.2*	Other non-diabetic proliferative retinopathy			H35.2*	Other non-diabetic proliferative retinopathy			H35.2*	Other non-diabetic proliferative retinopathy			H35.2*	Other non-diabetic proliferative retinopathy			H35.2*	Other non-diabetic proliferative retinopathy			H35.2*	Other non-diabetic proliferative retinopathy			H35.2*	Other non-diabetic proliferative retinopathy			H35.2*	Other non-diabetic proliferative retinopathy			H35.2*	Other non-diabetic proliferative retinopathy			H35.2*	Other non-diabetic proliferative retinopathy			H35.2*	Other non-diabetic proliferative retinopathy			H35.2*	Other non-diabetic proliferative retinopathy			H35.2*	Other non-diabetic proliferative retinopathy			H35.2*	Other non-diabetic proliferative retinopathy			H35.2*	Other non-diabetic proliferative retinopathy			H35.2*	Other non-diabetic proliferative retinopathy			H35.2*	Other non-diabetic proliferative retinopathy			H35.2*	Other non-diabetic proliferative retinopathy			H35.2*	Other non-diabetic proliferative retinopathy			H35.2*	Other non-diabetic proliferative retinopathy			H35.2*	Other non-diabetic proliferative retinopathy			H35.2*	Other non-diabetic proliferative retinopathy			H35.2*	Other non-diabetic proliferative retinopathy			H35.2*	Other non-diabetic proliferative retinopathy			H35.2*	Other non-diabetic proliferative retinopathy			H35.2*	Other non-diabetic proliferative retinopathy			H35.2*	Other non-diabetic proliferative retinopathy			H35.2*	Other non-diabetic proliferative retinopathy			H35.2*	Other non-diabetic proliferative retinopathy			H35.2*	Other non-diabetic proliferative retinopathy			H35.2*	Other non-diabetic proliferative retinopathy			H35.2*	Other non-diabetic proliferative retinopathy			H35.2*	Other non-diabetic proliferative retinopathy			H35.2*	Other non-diabetic proliferative retinopathy			H35.2*	Other non-diabetic proliferative retinopathy			H35.2*	Other non-diabetic proliferative retinopathy			H35.2*	Other non-diabetic proliferative retinopathy			H35.2*	Other non-diabetic proliferative retinopathy			H35.2*	Other non-diabetic proliferative retinopathy			H35.2*	Other non-diabetic proliferative retinopathy			H35.2*	Other non-diabetic proliferative retinopathy			H35.2*	Other non-diabetic proliferative retinopathy			H35.2*	Other non-diabetic proliferative retinopathy			H35.2*	Other non-diabetic proliferative retinopathy			H35.2*	Other non-diabetic proliferative retinopathy			H35.2*	Other non-diabetic proliferative retinopathy			H35.2*	Other non-diabetic proliferative retinopathy			H35.2*	Other non-diabetic proliferative retinopathy			H35.2*	Other non-diabetic proliferative retinopathy			H35.2*	Other non-diabetic proliferative retinopathy			H35.2*	Other non-diabetic proliferative retinopathy			H35.2*	Other non-diabetic proliferative retinopathy			H35.2*	Other non-diabetic proliferative retinopathy			H35.2*	Other non-diabetic proliferative retinopathy			H35.2*	Other non-diabetic proliferative retinopathy			H35.2*	Other non-diabetic proliferative retinopathy			H35.2*	Other non-diabetic proliferative retinopathy			H35.2*	Other non-diabetic proliferative retinopathy			H35.2*	Other non-diabetic proliferative retinopathy			H35.2*	Other non-diabetic proliferative retinopathy			H35.2*	Other non-diabetic proliferative retinopathy			H35.2*	Other non-diabetic proliferative retinopathy			H35.2*	Other non-diabetic proliferative retinopathy			H35.2*	Other non-diabetic proliferative retinopathy			H35.2*	Other non-diabetic proliferative retinopathy			H35.2*	Other non-diabetic proliferative retinopathy			H35.2*	Other non-diabetic proliferative retinopathy			H35.2*	Other non-diabetic proliferative retinopathy			H35.2*	Other non-diabetic proliferative retinopathy			H35.2*	Other non-diabetic proliferative retinopathy			H35.2*	Other non-diabetic proliferative retinopathy			H35.2*	Other non-diabetic proliferative retinopathy			H35.2*	Other non-diabetic proliferative retinopathy			H35.2*	Other non-diabetic proliferative retinopathy			H35.2*	Other non-diabetic proliferative retinopathy			H35.2*	Other non-diabetic proliferative retinopathy			H35.2*	Other non-diabetic proliferative retinopathy			H35.2*	Other non-diabetic proliferative retinopathy			H35.2*	Other non-diabetic proliferative retinopathy			H35.2*	Other non-diabetic proliferative retinopathy			H35.2*	Other non-diabetic proliferative retinopathy			H35.2*	Other non-diabetic proliferative retinopathy			H35.2*	Other non-diabetic proliferative retinopathy			H35.2*	Other non-diabetic proliferative retinopathy			H35.2*	Other non-diabetic proliferative retinopathy			H35.2*	Other non-diabetic proliferative retinopathy			H35.2*	Other non-diabetic proliferative retinopathy			H35.2*	Other non-diabetic proliferative retinopathy			H35.2*	Other non-diabetic proliferative retinopathy			H35.2*	Other non-diabetic proliferative retinopathy			H35.2*	Other non-diabetic proliferative retinopathy			H35.2*	Other non-diabetic proliferative retinopathy			H35.2*	Other non-diabetic proliferative retinopathy			H35.2*	Other non-diabetic proliferative retinopathy			H35.2*	Other non-diabetic proliferative retinopathy			H35.2*	Other non-diabetic proliferative retinopathy			H35.2*	Other non-diabetic proliferative retinopathy			H35.2*	Other non-diabetic proliferative retinopathy			H35.2*	Other non-diabetic proliferative retinopathy			H35.2*	Other non-diabetic proliferative retinopathy			H35.2*	Other non-diabetic proliferative retinopathy			H35.2*	Other non-diabetic proliferative retinopathy			H35.2*	Other non-diabetic proliferative retinopathy			H35.2*	Other non-diabetic proliferative retinopathy			H35.2*	Other non-diabetic proliferative retinopathy			H35.2*	Other non-diabetic proliferative retinopathy			H35.2*	Other non-diabetic proliferative retinopathy			H35.2*	Other non-diabetic proliferative retinopathy			H35.2*	Other non-diabetic proliferative retinopathy			H35.2*	Other non-diabetic proliferative retinopathy			H35.2*	Other non-diabetic proliferative retinopathy			H35.2*	Other non-diabetic proliferative retinopathy			H35.2*	Other non-diabetic proliferative retinopathy			H35.2*	Other non-diabetic proliferative retinopathy			H35.2*	Other non-diabetic proliferative retinopathy			H35.2*	Other non-diabetic proliferative retinopathy			H35.2*	Other non-diabetic proliferative retinopathy			H35.2*	Other non-diabetic proliferative retinopathy			H35.2*	Other non-diabetic proliferative retinopathy			H35.2*	Other non-diabetic proliferative retinopathy			H35.2*	Other non-diabetic proliferative retinopathy			H35.2*	Other non-diabetic proliferative retinopathy			H35.2*	Other non-diabetic proliferative retinopathy			H35.2*	Other non-diabetic proliferative retinopathy			H35.2*	Other non-diabetic proliferative retinopathy			H35.2*	Other non-diabetic proliferative retinopathy			H35.2*	Other non-diabetic proliferative retinopathy			H35.2*	Other non-diabetic proliferative retinopathy			H35.2*	Other non-diabetic proliferative retinopathy			H35.2*	Other non-diabetic proliferative retinopathy			H35.2*	Other non-diabetic proliferative retinopathy			H35.2*	Other non-diabetic proliferative retinopathy			H35.2*	Other non-diabetic proliferative retinopathy			H35.2*	Other non-diabetic proliferative retinopathy			H35.2*	Other non-diabetic proliferative retinopathy			H35.2*	Other non-diabetic proliferative retinopathy			H35.2*	Other non-diabetic proliferative retinopathy			H35.2*	Other non-diabetic proliferative retinopathy			H35.2*	Other non-diabetic proliferative retinopathy			H35.2*	Other non-diabetic proliferative retinopathy			H35.2*	Other non-diabetic proliferative retinopathy			H35.2*	Other non-diabetic proliferative retinopathy			H35.2*	Other non-diabetic proliferative retinopathy			H35.2*	Other non-diabetic proliferative retinopathy			H35.2*	Other non-diabetic proliferative retinopathy			H35.2*	Other non-diabetic proliferative retinopathy			H35.2*	Other non-diabetic proliferative retinopathy			H35.2*	Other non-diabetic proliferative retinopathy			H35.2*	Other non-diabetic proliferative retinopathy			H35.2*	Other non-diabetic proliferative retinopathy			H35.2*	Other non-diabetic proliferative retinopathy			H35.2*	Other non-diabetic proliferative retinopathy			H35.2*	Other non-diabetic proliferative retinopathy			H35.2*	Other non-diabetic proliferative retinopathy			H35.2*	Other non-diabetic proliferative retinopathy			H35.2*	Other non-diabetic proliferative retinopathy			H35.2*	Other non-diabetic proliferative retinopathy			H35.2*	Other non-diabetic proliferative retinopathy			H35.2*	Other non-diabetic proliferative retinopathy			H35.2*	Other non-diabetic proliferative retinopathy			H35.2*	Other non-diabetic proliferative retinopathy			H35.2*	Other non-diabetic proliferative retinopathy			H35.2*	Other non-diabetic proliferative retinopathy			H35.2*	Other non-diabetic proliferative retinopathy			H35.2*	Other non-diabetic proliferative retinopathy			H35.2*	Other non-diabetic proliferative retinopathy			H35.2*	Other non-diabetic proliferative retinopathy			H35.2*	Other non-diabetic proliferative retinopathy			H35.2*	Other non-diabetic proliferative retinopathy			H35.2*	Other non-diabetic proliferative retinopathy			H35.2*	Other non-diabetic proliferative retinopathy			H35.2*	Other non-diabetic proliferative retinopathy			H35.2*	Other non-diabetic proliferative retinopathy			H35.2*	Other non-diabetic proliferative retinopathy			H35.2*	Other non-diabetic proliferative retinopathy			H35.2*	Other non-diabetic proliferative retinopathy			H35.2*	Other non-diabetic proliferative retinopathy			H35.2*	Other non-diabetic proliferative retinopathy			H35.2*	Other non-diabetic proliferative retinopathy			H35.2*	Other non-diabetic proliferative retinopathy			H35.2*	Other non-diabetic proliferative retinopathy			H35.2*	Other non-diabetic proliferative retinopathy			H35.2*	Other non-diabetic proliferative retinopathy			H35.2*	Other non-diabetic proliferative retinopathy			H35.2*	Other non-diabetic proliferative retinopathy			H35.2*	Other non-diabetic proliferative retinopathy			H35.2*	Other non-diabetic proliferative retinopathy			H35.2*	Other non-diabetic proliferative retinopathy			H35.2*	Other non-diabetic proliferative retinopathy			H35.2*	Other non-diabetic proliferative retinopathy			H35.2*	Other non-diabetic proliferative retinopathy			H35.2*	Other non-diabetic proliferative retinopathy			H35.2*	Other non-diabetic proliferative retinopathy			H35.2*	Other non-diabetic proliferative retinopathy			H35.2*	Other non-diabetic proliferative retinopathy			H35.2*	Other non-diabetic proliferative retinopathy			H35.2*	Other non-diabetic proliferative retinopathy			H35.2*	Other non-diabetic proliferative retinopathy			H35.2*	Other non-diabetic proliferative retinopathy			H35.2*	Other non-diabetic proliferative retinopathy			H35.2*	Other non-diabetic proliferative retinopathy			H35.2*	Other non-diabetic proliferative retinopathy			H35.2*	Other non-diabetic proliferative retinopathy			H35.2*	Other non-diabetic proliferative retinopathy			H35.2*	Other non-diabetic proliferative retinopathy			H35.2*	Other non-diabetic proliferative retinopathy			H35.2*	Other non-diabetic proliferative retinopathy			H35.2*	Other non-diabetic proliferative retinopathy			H35.2*	Other non-diabetic proliferative retinopathy			H35.2*	Other non-diabetic proliferative retinopathy			H35.2*	Other non-diabetic proliferative retinopathy			H35.2*	Other non-diabetic proliferative retinopathy			H35.2*	Other non-diabetic proliferative retinopathy			H35.2*	Other non-diabetic proliferative retinopathy			H35.2*	Other non-diabetic proliferative retinopathy			H35.2*	Other non-diabetic proliferative retinopathy			H35.2*	Other non-diabetic proliferative retinopathy			H35.2*	Other non-diabetic proliferative retinopathy			H35.2*	Other non-diabetic proliferative retinopathy			H35.2*	Other non-diabetic proliferative retinopathy			H35.2*	Other non-diabetic proliferative retinopathy			H35.2*	Other non-diabetic proliferative retinopathy			H35.2*	Other non-diabetic proliferative retinopathy			H35.2*	Other non-diabetic proliferative retinopathy			H35.2*	Other non-diabetic proliferative retinopathy			H35.2*	Other non-diabetic proliferative retinopathy			H35.2*	Other non-diabetic proliferative retinopathy			H35.2*	Other non-diabetic proliferative retinopathy			H35.2*	Other non-diabetic proliferative retinopathy			H35.2*	Other non-diabetic proliferative retinopathy			H35.2*	Other non-diabetic proliferative retinopathy			H35.2*	Other non-diabetic proliferative retinopathy			H35.2*	Other non-diabetic proliferative retinopathy			H35.2*	Other non-diabetic proliferative retinopathy			H35.2*	Other non-diabetic proliferative retinopathy			H35.2*	Other non-diabetic proliferative retinopathy			H35.2*	Other non-diabetic proliferative retinopathy			H35.2*	Other non-diabetic proliferative retinopathy			H35.2*	Other non-diabetic proliferative retinopathy			H35.2*	Other non-diabetic proliferative retinopathy			H35.2*	Other non-diabetic proliferative retinopathy			H35.2*	Other non-diabetic proliferative retinopathy			H35.2*	Other non-diabetic proliferative retinopathy			H35.2*	Other non-diabetic proliferative retinopathy			H35.2*	Other non-diabetic proliferative retinopathy			H35.2*	Other non-diabetic proliferative retinopathy			H35.2*	Other non-diabetic proliferative retinopathy			H35.2*	Other non-diabetic proliferative retinopathy			H35.2*	Other non-diabetic proliferative retinopathy			H35.2*	Other non-diabetic proliferative retinopathy			H35.2*	Other non-diabetic proliferative retinopathy			H35.2*	Other non-diabetic proliferative retinopathy			H35.2*	Other non-diabetic proliferative retinopathy			H35.2*	Other non-diabetic proliferative retinopathy			H35.2*	Other non-diabetic proliferative retinopathy			H35.2*	Other non-diabetic proliferative retinopathy			H35.2*	Other non-diabetic proliferative retinopathy			H35.2*	Other non-diabetic proliferative retinopathy			H35.2*	Other non-diabetic proliferative retinopathy			H35.2*	Other non-diabetic proliferative retinopathy			H35.2*	Other non-diabetic proliferative retinopathy			H35.2*	Other non-diabetic proliferative retinopathy			H35.2*	Other non-diabetic proliferative retinopathy			H35.2*	Other non-diabetic proliferative retinopathy			H35.2*	Other non-diabetic proliferative retinopathy			H35.2*	Other non-diabetic proliferative retinopathy			H35.2*	Other non-diabetic proliferative retinopathy			H35.2*	Other non-diabetic proliferative retinopathy			H35.2*	Other non-diabetic proliferative retinopathy			H35.2*	Other non-diabetic proliferative retinopathy			H35.2*	Other non-diabetic proliferative retinopathy			H35.2*	Other non-diabetic proliferative retinopathy			H35.2*	Other non-diabetic proliferative retinopathy			H35.2*	Other non-diabetic proliferative retinopathy			H35.2*	Other non-diabetic proliferative retinopathy			H35.2*	Other non-diabetic proliferative retinopathy			H35.2*	Other non-diabetic proliferative retinopathy			H35.2*	Other non-diabetic proliferative retinopathy			H35.2*	Other non-diabetic proliferative retinopathy			H35.2*	Other non-diabetic proliferative retinopathy			H35.2*	Other non-diabetic proliferative retinopathy			H35.2*	Other non-diabetic proliferative retinopathy			H35.2*	Other non-diabetic proliferative retinopathy			H35.2*	Other non-diabetic proliferative retinopathy			H35.2*	Other non-diabetic proliferative retinopathy			H35.2*	Other non-diabetic proliferative retinopathy			H35.2*	Other non-diabetic proliferative retinopathy			H35.2*	Other non-diabetic proliferative retinopathy			H35.2*	Other non-diabetic proliferative retinopathy			H35.2*	Other non-diabetic proliferative retinopathy			H35.2*	Other non-diabetic proliferative retinopathy			H35.2*	Other non-diabetic proliferative retinopathy			H35.2*	Other non-diabetic proliferative retinopathy			H35.2*	Other non-diabetic proliferative retinopathy			H35.2*	Other non-diabetic proliferative retinopathy			H35.2*	Other non-diabetic proliferative retinopathy			H35.2*	Other non-diabetic proliferative retinopathy			H35.2*	Other non-diabetic proliferative retinopathy			H35.2*	Other non-diabetic proliferative retinopathy			H35.2*	Other non-diabetic proliferative retinopathy			H35.2*	Other non-diabetic proliferative retinopathy			H35.2*	Other non-diabetic proliferative retinopathy			H35.2*	Other non-diabetic proliferative retinopathy			H35.2*	Other non-diabetic proliferative retinopathy			H35.2*	Other non-diabetic proliferative retinopathy			H35.2*	Other non-diabetic proliferative retinopathy			H35.2*	Other non-diabetic proliferative retinopathy			H35.2*	Other non-diabetic proliferative retinopathy			H35.2*	Other non-diabetic proliferative retinopathy			H35.2*	Other non-diabetic proliferative retinopathy			H35.2*	Other non-diabetic proliferative retinopathy			H35.2*	Other non-diabetic proliferative retinopathy			H35.2*	Other non-diabetic proliferative retinopathy			H35.2*	Other non-diabetic proliferative retinopathy			H35.2*	Other non-diabetic proliferative retinopathy			H35.2*	Other non-diabetic proliferative retinopathy			H35.2*	Other non-diabetic proliferative retinopathy			H35.2*	Other non-diabetic proliferative retinopathy			H35.2*	Other non-diabetic proliferative retinopathy			H35.2*	Other non-diabetic proliferative retinopathy			H35.2*	Other non-diabetic proliferative retinopathy			H35.2*	Other non-diabetic proliferative retinopathy			H35.2*	Other non-diabetic proliferative retinopathy			H35.2*	Other non-diabetic proliferative retinopathy			H35.2*	Other non-diabetic proliferative retinopathy			H35.2*	Other non-diabetic proliferative retinopathy			H35.2*	Other non-diabetic proliferative retinopathy			H35.2*	Other non-diabetic proliferative retinopathy			H35.2*	Other non-diabetic proliferative retinopathy			H35.2*	Other non-diabetic proliferative retinopathy			H35.2*	Other non-diabetic proliferative retinopathy			H35.2*	Other non-diabetic proliferative retinopathy			H35.2*	Other non-diabetic proliferative retinopathy			H35.2*	Other non-diabetic proliferative retinopathy			H35.2*	Other non-diabetic proliferative retinopathy			H35.2*	Other non-diabetic proliferative retinopathy			H35.2*	Other non-diabetic proliferative retinopathy			H35.2*	Other non-diabetic proliferative retinopathy			H35.2*	Other non-diabetic proliferative retinopathy			H35.2*	Other non-diabetic proliferative retinopathy			H35.2*	Other non-diabetic proliferative retinopathy			H35.2*	Other non-diabetic proliferative retinopathy			H35.2*	Other non-diabetic proliferative retinopathy			H35.2*	Other non-diabetic proliferative retinopathy			H35.2*	Other non-diabetic proliferative retinopathy			H35.2*	Other non-diabetic proliferative retinopathy			H35.2*	Other non-diabetic proliferative retinopathy			H35.2*	Other non-diabetic proliferative retinopathy			H35.2*	Other non-diabetic proliferative retinopathy			H35.2*	Other non-diabetic proliferative retinopathy			H35.2*	Other non-diabetic proliferative retinopathy			H35.2*	Other non-diabetic proliferative retinopathy			H35.2*	Other non-diabetic proliferative retinopathy			H35.2*	Other non-diabetic proliferative retinopathy			H35.2*	Other non-diabetic proliferative retinopathy			H35.2*	Other non-diabetic proliferative retinopathy			H35.2*	Other non-diabetic proliferative retinopathy			H35.2*	Other non-diabetic proliferative retinopathy			H35.2*	Other non-diabetic proliferative retinopathy			H35.2*	Other non-diabetic proliferative retinopathy			H35.2*	Other non-diabetic proliferative retinopathy			H35.2*	Other non-diabetic proliferative retinopathy			H35.2*	Other non-diabetic proliferative retinopathy			H35.2*	Other non-diabetic proliferative retinopathy			H35.2*	Other non-diabetic proliferative retinopathy			H35.2*	Other non-diabetic proliferative retinopathy			H35.2*	Other non-diabetic proliferative retinopathy			H35.2*	Other non-diabetic proliferative retinopathy			H35.2*	Other non-diabetic proliferative retinopathy			H35.2*	Other non-diabetic proliferative retinopathy			H35.2*	Other non-diabetic proliferative retinopathy			H35.2*	Other non-diabetic proliferative retinopathy			H35.2*	Other non-diabetic proliferative retinopathy			H35.2*	Other non-diabetic proliferative retinopathy			H35.2*	Other non-diabetic proliferative retinopathy			H35.2*	Other non-diabetic proliferative retinopathy			H35.2*	Other non-diabetic proliferative retinopathy			H35.2*	Other non-diabetic proliferative retinopathy			H35.2*	Other non-diabetic proliferative retinopathy			H35.2*	Other non-diabetic proliferative retinopathy			H35.2*	Other non-diabetic proliferative retinopathy			H35.2*	Other non-diabetic proliferative retinopathy			H35.2*	Other non-diabetic proliferative retinopathy			H35.2*	Other non-diabetic proliferative retinopathy			H35.2*	Other non-diabetic proliferative retinopathy			H35.2*	Other non-diabetic proliferative retinopathy			H35.2*	Other non-diabetic proliferative retinopathy			H35.2*	Other non-diabetic proliferative retinopathy			H35.2*	Other non-diabetic proliferative retinopathy			H35.2*	Other non-diabetic proliferative retinopathy			H35.2*	Other non-diabetic proliferative retinopathy			H35.2*	Other non-diabetic proliferative retinopathy			H35.2*	Other non-diabetic proliferative retinopathy			H35.2*	Other non-diabetic proliferative retinopathy			H35.2*	Other non-diabetic proliferative retinopathy			H35.2*	Other non-diabetic proliferative retinopathy			H35.2*	Other non-diabetic proliferative retinopathy			H35.2*	Other non-diabetic proliferative retinopathy			H35.2*	Other non-diabetic proliferative retinopathy			H35.2*	Other non-diabetic proliferative retinopathy			H35.2*	Other non-diabetic proliferative retinopathy			H35.2*	Other non-diabetic proliferative retinopathy			H35.2*	Other non-diabetic proliferative retinopathy			H35.2*	Other non-diabetic proliferative retinopathy			H35.2*	Other non-diabetic proliferative retinopathy			H35.2*	Other non-diabetic proliferative retinopathy			H35.2*	Other non-diabetic proliferative retinopathy			H35.2*	Other non-diabetic proliferative retinopathy			H35.2*	Other non-diabetic proliferative retinopathy			H35.2*	Other non-diabetic proliferative retinopathy			H35.2*	Other non-diabetic proliferative retinopathy			H35.2*	Other non-diabetic proliferative retinopathy			H35.2*	Other non-diabetic proliferative retinopathy			H35.2*	Other non-diabetic proliferative retinopathy			H35.2*	Other non-diabetic proliferative retinopathy			H35.2*	Other non-diabetic proliferative retinopathy			H35.2*	Other non-diabetic proliferative retinopathy			H35.2*	Other non-diabetic proliferative retinopathy			H35.2*	Other non-diabetic proliferative retinopathy			H35.2*	Other non-diabetic proliferative retinopathy			H35.2*	Other non-diabetic proliferative retinopathy			H35.2*	Other non-diabetic proliferative retinopathy			H35.2*	Other non-diabetic proliferative retinopathy			H35.2*	Other non-diabetic proliferative retinopathy			H35.2*	Other non-diabetic proliferative retinopathy			H35.2*	Other non-diabetic proliferative retinopathy			H35.2*	Other non-diabetic proliferative retinopathy			H35.2*	Other non-diabetic proliferative retinopathy			H35.2*	Other non-diabetic proliferative retinopathy			H35.2*	Other non-diabetic proliferative retinopathy			H35.2*	Other non-diabetic proliferative retinopathy			H35.2*	Other non-diabetic proliferative retinopathy			H35.2*	Other non-diabetic proliferative retinopathy			H35.2*	Other non-diabetic proliferative retinopathy			H35.2*	Other non-diabetic proliferative retinopathy			H35.2*	Other non-diabetic proliferative retinopathy			H35.2*	Other non-diabetic proliferative retinopathy			H35.2*	Other non-diabetic proliferative retinopathy			H35.2*	Other non-diabetic proliferative retinopathy			H35.2*	Other non-diabetic proliferative retinopathy			H35.2*	Other non-diabetic proliferative retinopathy			H35.2*	Other non-diabetic proliferative retinopathy			H35.2*	Other non-diabetic proliferative retinopathy			H35.2*	Other non-diabetic proliferative retinopathy			H35.2*	Other non-diabetic proliferative retinopathy			H35.2*	Other non-diabetic proliferative retinopathy			H35.2*	Other non-diabetic proliferative retinopathy			H35.2*	Other non-diabetic proliferative retinopathy			H35.2*	Other non-diabetic proliferative retinopathy			H35.2*	Other non-diabetic proliferative retinopathy			H35.2*	Other non-diabetic proliferative retinopathy			H35.2*	Other non-diabetic proliferative retinopathy			H35.2*	Other non-diabetic proliferative retinopathy			H35.2*	Other non-diabetic proliferative retinopathy			H35.2*	Other non-diabetic proliferative retinopathy			H35.2*	Other non-diabetic proliferative retinopathy			H35.2*	Other non-diabetic proliferative retinopathy			H35.2*	Other non-diabetic proliferative retinopathy			H35.2*	Other non-diabetic proliferative retinopathy			H35.2*	Other non-diabetic proliferative retinopathy			H35.2*	Other non-diabetic proliferative retinopathy			H35.2*	Other non-diabetic proliferative retinopathy			H35.2*	Other non-diabetic proliferative retinopathy			H35.2*	Other non-diabetic proliferative retinopathy			H35.2*	Other non-diabetic proliferative retinopathy			H35.2*	Other non-diabetic proliferative retinopathy			H35.2*	Other non-diabetic proliferative retinopathy			H35.2*	Other non-diabetic proliferative retinopathy			H35.2*	Other non-diabetic proliferative retinopathy			H35.2*	Other non-diabetic proliferative retinopathy			H35.2*	Other non-diabetic proliferative retinopathy			H35.2*	Other non-diabetic proliferative retinopathy			H35.2*	Other non-diabetic proliferative retinopathy			H35.2*	Other non-diabetic proliferative retinopathy			H35.2*	Other non-diabetic proliferative retinopathy			H35.2*	Other non-diabetic proliferative retinopathy			H35.2*	Other non-diabetic proliferative retinopathy			H35.2*	Other non-diabetic proliferative retinopathy			H35.2*	Other non-diabetic proliferative retinopathy			H35.2*	Other non-diabetic proliferative retinopathy			H35.2*	Other non-diabetic proliferative retinopathy			H35.2*	Other non-diabetic proliferative retinopathy			H35.2*	Other non-diabetic proliferative retinopathy			H35.2*	Other non-diabetic proliferative retinopathy			H35.2*	Other non-diabetic proliferative retinopathy			H35.2*	Other non-diabetic proliferative retinopathy			H35.2*	Other non-diabetic proliferative retinopathy			H35.2*	Other non-diabetic proliferative retinopathy			H35.2*	Other non-diabetic proliferative retinopathy			H35.2*	Other non-diabetic proliferative retinopathy			H35.2*	Other non-diabetic proliferative retinopathy			H35.2*	Other non-diabetic proliferative retinopathy			H35.2*	Other non-diabetic proliferative retinopathy			H35.2*	Other non-diabetic proliferative retinopathy			H35.2*	Other non-diabetic proliferative retinopathy			H35.2*	Other non-diabetic proliferative retinopathy			H35.2*	Other non-diabetic proliferative retinopathy			H35.2*	Other non-diabetic proliferative retinopathy			H35.2*	Other non-diabetic proliferative retinopathy			H35.2*	Other non-diabetic proliferative retinopathy			H35.2*	Other non-diabetic proliferative retinopathy			H35.2*	Other non-diabetic proliferative retinopathy			H35.2*	Other non-diabetic proliferative retinopathy			H35.2*	Other non-diabetic proliferative retinopathy			H35.2*	Other non-diabetic proliferative retinopathy			H35.2*	Other non-diabetic proliferative retinopathy			H35.2*	Other non-diabetic proliferative retinopathy			H35.2*	Other non-diabetic proliferative retinopathy			H35.2*	Other non-diabetic proliferative retinopathy			H35.2*	Other non-diabetic proliferative retinopathy			H35.2*	Other non-diabetic proliferative retinopathy			H35.2*	Other non-diabetic proliferative retinopathy			H35.2*	Other non-diabetic proliferative retinopathy			H35.2*	Other non-diabetic proliferative retinopathy			H35.2*	Other non-diabetic proliferative retinopathy			H35.2*	Other non-diabetic proliferative retinopathy			H35.2*	Other non-diabetic proliferative retinopathy			H35.2*	Other non-diabetic proliferative retinopathy			H35.2*	Other non-diabetic proliferative retinopathy			H35.2*	Other non-diabetic proliferative retinopathy			H35.2*	Other non-diabetic proliferative retinopathy			H35.2*	Other non-diabetic proliferative retinopathy			H35.2*	Other non-diabetic proliferative retinopathy			H35.2*	Other non-diabetic proliferative retinopathy			H35.2*	Other non-diabetic proliferative retinopathy			H35.2*	Other non-diabetic proliferative retinopathy			H35.2*	Other non-diabetic proliferative retinopathy			H35.2*	Other non-diabetic proliferative retinopathy			H35.2*	Other non-diabetic proliferative retinopathy			H35.2*	Other non-diabetic proliferative retinopathy			H35.2*	Other non-diabetic proliferative retinopathy			H35.2*	Other non-diabetic proliferative retinopathy			H35.2*	Other non-diabetic proliferative retinopathy			H35.2*	Other non-diabetic proliferative retinopathy			H35.2*	Other non-diabetic proliferative retinopathy			H35.2*	Other non-diabetic proliferative retinopathy			H35.2*	Other non-diabetic proliferative retinopathy			H35.2*	Other non-diabetic proliferative retinopathy			H35.2*	Other non-diabetic proliferative retinopathy			H35.2*	Other non-diabetic proliferative retinopathy			H35.2*	Other non-diabetic proliferative retinopathy			H35.2*	Other non-diabetic proliferative retinopathy			H35.2*	Other non-diabetic proliferative retinopathy			H35.2*	Other non-diabetic proliferative retinopathy			H35.2*	Other non-diabetic proliferative retinopathy			H35.2*	Other non-diabetic proliferative retinopathy			H35.2*	Other non-diabetic proliferative retinopathy			H35.2*	Other non-diabetic proliferative retinopathy			H35.2*	Other non-diabetic proliferative retinopathy			H35.2*	Other non-diabetic proliferative retinopathy			H35.2*	Other non-diabetic proliferative retinopathy			H35.2*	Other non-diabetic proliferative retinopathy			H35.2*	Other non-diabetic proliferative retinopathy			H35.2*	Other non-diabetic proliferative retinopathy			H35.2*	Other non-diabetic proliferative retinopathy			H35.2*	Other non-diabetic proliferative retinopathy			H35.2*	Other non-diabetic proliferative retinopathy			H35.2*	Other non-diabetic proliferative retinopathy			H35.2*	Other non-diabetic proliferative retinopathy			H35.2*	Other non-diabetic proliferative retinopathy			H35.2*	Other non-diabetic proliferative retinopathy			H35.2*	Other non-diabetic proliferative retinopathy			H35.2*	Other non-diabetic proliferative retinopathy			H35.2*	Other non-diabetic proliferative retinopathy			H35.2*	Other non-diabetic proliferative retinopathy			H35.2*	Other non-diabetic proliferative retinopathy			H35.2*	Other non-diabetic proliferative retinopathy			H35.2*	Other non-diabetic proliferative retinopathy			H35.2*	Other non-diabetic proliferative retinopathy			H35.2*	Other non-diabetic proliferative retinopathy			H35.2*	Other non-diabetic proliferative retinopathy			H35.2*	Other non-diabetic proliferative retinopathy			H35.2*	Other non-diabetic proliferative retinopathy			H35.2*	Other non-diabetic proliferative retinopathy			H35.2*	Other non-diabetic proliferative retinopathy			H35.2*	Other non-diabetic proliferative retinopathy			H35.2*	Other non-diabetic proliferative retinopathy			H35.2*	Other non-diabetic proliferative retinopathy			H35.2*	Other non-diabetic proliferative retinopathy			H35.2*	Other non-diabetic proliferative retinopathy			H35.2*	Other non-diabetic proliferative retinopathy			H35.2*	Other non-diabetic proliferative retinopathy			H35.2*	Other non-diabetic proliferative retinopathy			H35.2*	Other non-diabetic proliferative retinopathy			H35.2*	Other non-diabetic proliferative retinopathy			H35.2*	Other non-diabetic proliferative retinopathy			H35.2*	Other non-diabetic proliferative retinopathy			H35.2*	Other non-diabetic proliferative retinopathy			H35.2*	Other non-diabetic proliferative retinopathy			H35.2*	Other non-diabetic proliferative retinopathy			H35.2*	Other non-diabetic proliferative retinopathy			H35.2*	Other non-diabetic proliferative retinopathy			H35.2*	Other non-diabetic proliferative retinopathy			H35.2*	Other non-diabetic proliferative retinopathy			H35.2*	Other non-diabetic proliferative retinopathy			H35.2*	Other non-diabetic proliferative retinopathy			H35.2*	Other non-diabetic proliferative retinopathy			H35.2*	Other non-diabetic proliferative retinopathy			H35.2*	Other non-diabetic proliferative retinopathy			H35.2*	Other non-diabetic proliferative retinopathy			H35.2*	Other non-diabetic proliferative retinopathy			H35.2*	Other non-diabetic proliferative retinopathy			H35.2*	Other non-diabetic proliferative retinopathy			H35.2*	Other non-diabetic proliferative retinopathy			H35.2*	Other non-diabetic proliferative retinopathy			H35.2*	Other non-diabetic proliferative retinopathy			H35.2*	Other non-diabetic proliferative retinopathy			H35.2*	Other non-diabetic proliferative retinopathy			H35.2*	Other non-diabetic proliferative retinopathy			H35.2*	Other non-diabetic proliferative retinopathy			H35.2*	Other non-diabetic proliferative retinopathy			H35.2*	Other non-diabetic proliferative retinopathy			H35.2*	Other non-diabetic proliferative retinopathy			H35.2*	Other non-diabetic proliferative retinopathy			H35.2*	Other non-diabetic proliferative retinopathy			H35.2*	Other non-diabetic proliferative retinopathy			H35.2*	Other non-diabetic proliferative retinopathy			H35.2*	Other non-diabetic proliferative retinopathy			H35.2*	Other non-diabetic proliferative retinopathy			H35.2*	Other non-diabetic proliferative retinopathy			H35.2*	Other non-diabetic proliferative retinopathy			H35.2*	Other non-diabetic proliferative retinopathy			H35.2*	Other non-diabetic proliferative retinopathy			H35.2*	Other non-diabetic proliferative retinopathy			H35.2*	Other non-diabetic proliferative retinopathy			H35.2*	Other non-diabetic proliferative retinopathy			H35.2*	Other non-diabetic proliferative retinopathy			H35.2*	Other non-diabetic proliferative retinopathy			H35.2*
