## Supplementary material for "Asyndromic Surveillance of New York City Emergency Department Diagnoses with the Tree-Temporal Scan Statistic": eAppendices: eAppendix 2.xlsx (part 42 of 65)

### Sheet: SimplifiedDoNotEvaluateNodes (continued)
ICD10 codes	description	ICD10_code	Description
Nonexudative age-related macular degeneration		H35.32*	Exudative age-related macular degeneration	Nonexudative age-related macular degeneration			H35.31*	Nonexudative age-related macular degeneration			H35.31*	Nonexudative age-related macular degeneration			H35.31*	Nonexudative age-related macular degeneration			H35.31*	Nonexudative age-related macular degeneration			H35.31*	Nonexudative age-related macular degeneration			H35.31*	Nonexudative age-related macular degeneration			H35.31*	Nonexudative age-related macular degeneration			H35.31*	Nonexudative age-related macular degeneration			H35.31*	Nonexudative age-related macular degeneration			H35.31*	Nonexudative age-related macular degeneration			H35.31*	Nonexudative age-related macular degeneration			H35.31*	Nonexudative age-related macular degeneration			H35.31*	Nonexudative age-related macular degeneration			H35.31*	Nonexudative age-related macular degeneration			H35.31*	Nonexudative age-related macular degeneration			H35.31*	Nonexudative age-related macular degeneration			H35.31*	Nonexudative age-related macular degeneration			H35.31*	Nonexudative age-related macular degeneration			H35.31*	Nonexudative age-related macular degeneration			H35.31*	Nonexudative age-related macular degeneration			H35.31*	Nonexudative age-related macular degeneration			H35.31*	Nonexudative age-related macular degeneration			H35.31*	Nonexudative age-related macular degeneration			H35.31*	Nonexudative age-related macular degeneration			H35.31*	Nonexudative age-related macular degeneration			H35.31*	Nonexudative age-related macular degeneration			H35.31*	Nonexudative age-related macular degeneration			H35.31*	Nonexudative age-related macular degeneration			H35.31*	Nonexudative age-related macular degeneration			H35.31*	Nonexudative age-related macular degeneration			H35.31*	Nonexudative age-related macular degeneration			H35.31*	Nonexudative age-related macular degeneration			H35.31*	Nonexudative age-related macular degeneration			H35.31*	Nonexudative age-related macular degeneration			H35.31*	Nonexudative age-related macular degeneration			H35.31*	Nonexudative age-related macular degeneration			H35.31*	Nonexudative age-related macular degeneration			H35.31*	Nonexudative age-related macular degeneration			H35.31*	Nonexudative age-related macular degeneration			H35.31*	Nonexudative age-related macular degeneration			H35.31*	Nonexudative age-related macular degeneration			H35.31*	Nonexudative age-related macular degeneration			H35.31*	Nonexudative age-related macular degeneration			H35.31*	Nonexudative age-related macular degeneration			H35.31*	Nonexudative age-related macular degeneration			H35.31*	Nonexudative age-related macular degeneration			H35.31*	Nonexudative age-related macular degeneration			H35.31*	Nonexudative age-related macular degeneration			H35.31*	Nonexudative age-related macular degeneration			H35.31*	Nonexudative age-related macular degeneration			H35.31*	Nonexudative age-related macular degeneration			H35.31*	Nonexudative age-related macular degeneration			H35.31*	Nonexudative age-related macular degeneration			H35.31*	Nonexudative age-related macular degeneration			H35.31*	Nonexudative age-related macular degeneration			H35.31*	Nonexudative age-related macular degeneration			H35.31*	Nonexudative age-related macular degeneration			H35.31*	Nonexudative age-related macular degeneration			H35.31*	Nonexudative age-related macular degeneration			H35.31*	Nonexudative age-related macular degeneration			H35.31*	Nonexudative age-related macular degeneration			H35.31*	Nonexudative age-related macular degeneration			H35.31*	Nonexudative age-related macular degeneration			H35.31*	Nonexudative age-related macular degeneration			H35.31*	Nonexudative age-related macular degeneration			H35.31*	Nonexudative age-related macular degeneration			H35.31*	Nonexudative age-related macular degeneration			H35.31*	Nonexudative age-related macular degeneration			H35.31*	Nonexudative age-related macular degeneration			H35.31*	Nonexudative age-related macular degeneration			H35.31*	Nonexudative age-related macular degeneration			H35.31*	Nonexudative age-related macular degeneration			H35.31*	Nonexudative age-related macular degeneration			H35.31*	Nonexudative age-related macular degeneration			H35.31*	Nonexudative age-related macular degeneration			H35.31*	Nonexudative age-related macular degeneration			H35.31*	Nonexudative age-related macular degeneration			H35.31*	Nonexudative age-related macular degeneration			H35.31*	Nonexudative age-related macular degeneration			H35.31*	Nonexudative age-related macular degeneration			H35.31*	Nonexudative age-related macular degeneration			H35.31*	Nonexudative age-related macular degeneration			H35.31*	Nonexudative age-related macular degeneration			H35.31*	Nonexudative age-related macular degeneration			H35.31*	Nonexudative age-related macular degeneration			H35.31*	Nonexudative age-related macular degeneration			H35.31*	Nonexudative age-related macular degeneration			H35.31*	Nonexudative age-related macular degeneration			H35.31*	Nonexudative age-related macular degeneration			H35.31*	Nonexudative age-related macular degeneration			H35.31*	Nonexudative age-related macular degeneration			H35.31*	Nonexudative age-related macular degeneration			H35.31*	Nonexudative age-related macular degeneration			H35.31*	Nonexudative age-related macular degeneration			H35.31*	Nonexudative age-related macular degeneration			H35.31*	Nonexudative age-related macular degeneration			H35.31*	Nonexudative age-related macular degeneration			H35.31*	Nonexudative age-related macular degeneration			H35.31*	Nonexudative age-related macular degeneration			H35.31*	Nonexudative age-related macular degeneration			H35.31*	Nonexudative age-related macular degeneration			H35.31*	Nonexudative age-related macular degeneration			H35.31*	Nonexudative age-related macular degeneration			H35.31*	Nonexudative age-related macular degeneration			H35.31*	Nonexudative age-related macular degeneration			H35.31*	Nonexudative age-related macular degeneration			H35.31*	Nonexudative age-related macular degeneration			H35.31*	Nonexudative age-related macular degeneration			H35.31*	Nonexudative age-related macular degeneration			H35.31*	Nonexudative age-related macular degeneration			H35.31*	Nonexudative age-related macular degeneration			H35.31*	Nonexudative age-related macular degeneration			H35.31*	Nonexudative age-related macular degeneration			H35.31*	Nonexudative age-related macular degeneration			H35.31*	Nonexudative age-related macular degeneration			H35.31*	Nonexudative age-related macular degeneration			H35.31*	Nonexudative age-related macular degeneration			H35.31*	Nonexudative age-related macular degeneration			H35.31*	Nonexudative age-related macular degeneration			H35.31*	Nonexudative age-related macular degeneration			H35.31*	Nonexudative age-related macular degeneration			H35.31*	Nonexudative age-related macular degeneration			H35.31*	Nonexudative age-related macular degeneration			H35.31*	Nonexudative age-related macular degeneration			H35.31*	Nonexudative age-related macular degeneration			H35.31*	Nonexudative age-related macular degeneration			H35.31*	Nonexudative age-related macular degeneration			H35.31*	Nonexudative age-related macular degeneration			H35.31*	Nonexudative age-related macular degeneration			H35.31*	Nonexudative age-related macular degeneration			H35.31*	Nonexudative age-related macular degeneration			H35.31*	Nonexudative age-related macular degeneration			H35.31*	Nonexudative age-related macular degeneration			H35.31*	Nonexudative age-related macular degeneration			H35.31*	Nonexudative age-related macular degeneration			H35.31*	Nonexudative age-related macular degeneration			H35.31*	Nonexudative age-related macular degeneration			H35.31*	Nonexudative age-related macular degeneration			H35.31*	Nonexudative age-related macular degeneration			H35.31*	Nonexudative age-related macular degeneration			H35.31*	Nonexudative age-related macular degeneration			H35.31*	Nonexudative age-related macular degeneration			H35.31*	Nonexudative age-related macular degeneration			H35.31*	Nonexudative age-related macular degeneration			H35.31*	Nonexudative age-related macular degeneration			H35.31*	Nonexudative age-related macular degeneration			H35.31*	Nonexudative age-related macular degeneration			H35.31*	Nonexudative age-related macular degeneration			H35.31*	Nonexudative age-related macular degeneration			H35.31*	Nonexudative age-related macular degeneration			H35.31*	Nonexudative age-related macular degeneration			H35.31*	Nonexudative age-related macular degeneration			H35.31*	Nonexudative age-related macular degeneration			H35.31*	Nonexudative age-related macular degeneration			H35.31*	Nonexudative age-related macular degeneration			H35.31*	Nonexudative age-related macular degeneration			H35.31*	Nonexudative age-related macular degeneration			H35.31*	Nonexudative age-related macular degeneration			H35.31*	Nonexudative age-related macular degeneration			H35.31*	Nonexudative age-related macular degeneration			H35.31*	Nonexudative age-related macular degeneration			H35.31*	Nonexudative age-related macular degeneration			H35.31*	Nonexudative age-related macular degeneration			H35.31*	Nonexudative age-related macular degeneration			H35.31*	Nonexudative age-related macular degeneration			H35.31*	Nonexudative age-related macular degeneration			H35.31*	Nonexudative age-related macular degeneration			H35.31*	Nonexudative age-related macular degeneration			H35.31*	Nonexudative age-related macular degeneration			H35.31*	Nonexudative age-related macular degeneration			H35.31*	Nonexudative age-related macular degeneration			H35.31*	Nonexudative age-related macular degeneration			H35.31*	Nonexudative age-related macular degeneration			H35.31*	Nonexudative age-related macular degeneration			H35.31*	Nonexudative age-related macular degeneration			H35.31*	Nonexudative age-related macular degeneration			H35.31*	Nonexudative age-related macular degeneration			H35.31*	Nonexudative age-related macular degeneration			H35.31*	Nonexudative age-related macular degeneration			H35.31*	Nonexudative age-related macular degeneration			H35.31*	Nonexudative age-related macular degeneration			H35.31*	Nonexudative age-related macular degeneration			H35.31*	Nonexudative age-related macular degeneration			H35.31*	Nonexudative age-related macular degeneration			H35.31*	Nonexudative age-related macular degeneration			H35.31*	Nonexudative age-related macular degeneration			H35.31*	Nonexudative age-related macular degeneration			H35.31*	Nonexudative age-related macular degeneration			H35.31*	Nonexudative age-related macular degeneration			H35.31*	Nonexudative age-related macular degeneration			H35.31*	Nonexudative age-related macular degeneration			H35.31*	Nonexudative age-related macular degeneration			H35.31*	Nonexudative age-related macular degeneration			H35.31*	Nonexudative age-related macular degeneration			H35.31*	Nonexudative age-related macular degeneration			H35.31*	Nonexudative age-related macular degeneration			H35.31*	Nonexudative age-related macular degeneration			H35.31*	Nonexudative age-related macular degeneration			H35.31*	Nonexudative age-related macular degeneration			H35.31*	Nonexudative age-related macular degeneration			H35.31*	Nonexudative age-related macular degeneration			H35.31*	Nonexudative age-related macular degeneration			H35.31*	Nonexudative age-related macular degeneration			H35.31*	Nonexudative age-related macular degeneration			H35.31*	Nonexudative age-related macular degeneration			H35.31*	Nonexudative age-related macular degeneration			H35.31*	Nonexudative age-related macular degeneration			H35.31*	Nonexudative age-related macular degeneration			H35.31*	Nonexudative age-related macular degeneration			H35.31*	Nonexudative age-related macular degeneration			H35.31*	Nonexudative age-related macular degeneration			H35.31*	Nonexudative age-related macular degeneration			H35.31*	Nonexudative age-related macular degeneration			H35.31*	Nonexudative age-related macular degeneration			H35.31*	Nonexudative age-related macular degeneration			H35.31*	Nonexudative age-related macular degeneration			H35.31*	Nonexudative age-related macular degeneration			H35.31*	Nonexudative age-related macular degeneration			H35.31*	Nonexudative age-related macular degeneration			H35.31*	Nonexudative age-related macular degeneration			H35.31*	Nonexudative age-related macular degeneration			H35.31*	Nonexudative age-related macular degeneration			H35.31*	Nonexudative age-related macular degeneration			H35.31*	Nonexudative age-related macular degeneration			H35.31*	Nonexudative age-related macular degeneration			H35.31*	Nonexudative age-related macular degeneration			H35.31*	Nonexudative age-related macular degeneration			H35.31*	Nonexudative age-related macular degeneration			H35.31*	Nonexudative age-related macular degeneration			H35.31*	Nonexudative age-related macular degeneration			H35.31*	Nonexudative age-related macular degeneration			H35.31*	Nonexudative age-related macular degeneration			H35.31*	Nonexudative age-related macular degeneration			H35.31*	Nonexudative age-related macular degeneration			H35.31*	Nonexudative age-related macular degeneration			H35.31*	Nonexudative age-related macular degeneration			H35.31*	Nonexudative age-related macular degeneration			H35.31*	Nonexudative age-related macular degeneration			H35.31*	Nonexudative age-related macular degeneration			H35.31*	Nonexudative age-related macular degeneration			H35.31*	Nonexudative age-related macular degeneration			H35.31*	Nonexudative age-related macular degeneration			H35.31*	Nonexudative age-related macular degeneration			H35.31*	Nonexudative age-related macular degeneration			H35.31*	Nonexudative age-related macular degeneration			H35.31*	Nonexudative age-related macular degeneration			H35.31*	Nonexudative age-related macular degeneration			H35.31*	Nonexudative age-related macular degeneration			H35.31*	Nonexudative age-related macular degeneration			H35.31*	Nonexudative age-related macular degeneration			H35.31*	Nonexudative age-related macular degeneration			H35.31*	Nonexudative age-related macular degeneration			H35.31*	Nonexudative age-related macular degeneration			H35.31*	Nonexudative age-related macular degeneration			H35.31*	Nonexudative age-related macular degeneration			H35.31*	Nonexudative age-related macular degeneration			H35.31*	Nonexudative age-related macular degeneration			H35.31*	Nonexudative age-related macular degeneration			H35.31*	Nonexudative age-related macular degeneration			H35.31*	Nonexudative age-related macular degeneration			H35.31*	Nonexudative age-related macular degeneration			H35.31*	Nonexudative age-related macular degeneration			H35.31*	Nonexudative age-related macular degeneration			H35.31*	Nonexudative age-related macular degeneration			H35.31*	Nonexudative age-related macular degeneration			H35.31*	Nonexudative age-related macular degeneration			H35.31*	Nonexudative age-related macular degeneration			H35.31*	Nonexudative age-related macular degeneration			H35.31*	Nonexudative age-related macular degeneration			H35.31*	Nonexudative age-related macular degeneration			H35.31*	Nonexudative age-related macular degeneration			H35.31*	Nonexudative age-related macular degeneration			H35.31*	Nonexudative age-related macular degeneration			H35.31*	Nonexudative age-related macular degeneration			H35.31*	Nonexudative age-related macular degeneration			H35.31*	Nonexudative age-related macular degeneration			H35.31*	Nonexudative age-related macular degeneration			H35.31*	Nonexudative age-related macular degeneration			H35.31*	Nonexudative age-related macular degeneration			H35.31*	Nonexudative age-related macular degeneration			H35.31*	Nonexudative age-related macular degeneration			H35.31*	Nonexudative age-related macular degeneration			H35.31*	Nonexudative age-related macular degeneration			H35.31*	Nonexudative age-related macular degeneration			H35.31*	Nonexudative age-related macular degeneration			H35.31*	Nonexudative age-related macular degeneration			H35.31*	Nonexudative age-related macular degeneration			H35.31*	Nonexudative age-related macular degeneration			H35.31*	Nonexudative age-related macular degeneration			H35.31*	Nonexudative age-related macular degeneration			H35.31*	Nonexudative age-related macular degeneration			H35.31*	Nonexudative age-related macular degeneration			H35.31*	Nonexudative age-related macular degeneration			H35.31*	Nonexudative age-related macular degeneration			H35.31*	Nonexudative age-related macular degeneration			H35.31*	Nonexudative age-related macular degeneration			H35.31*	Nonexudative age-related macular degeneration			H35.31*	Nonexudative age-related macular degeneration			H35.31*	Nonexudative age-related macular degeneration			H35.31*	Nonexudative age-related macular degeneration			H35.31*	Nonexudative age-related macular degeneration			H35.31*	Nonexudative age-related macular degeneration			H35.31*	Nonexudative age-related macular degeneration			H35.31*	Nonexudative age-related macular degeneration			H35.31*	Nonexudative age-related macular degeneration			H35.31*	Nonexudative age-related macular degeneration			H35.31*	Nonexudative age-related macular degeneration			H35.31*	Nonexudative age-related macular degeneration			H35.31*	Nonexudative age-related macular degeneration			H35.31*	Nonexudative age-related macular degeneration			H35.31*	Nonexudative age-related macular degeneration			H35.31*	Nonexudative age-related macular degeneration			H35.31*	Nonexudative age-related macular degeneration			H35.31*	Nonexudative age-related macular degeneration			H35.31*	Nonexudative age-related macular degeneration			H35.31*	Nonexudative age-related macular degeneration			H35.31*	Nonexudative age-related macular degeneration			H35.31*	Nonexudative age-related macular degeneration			H35.31*	Nonexudative age-related macular degeneration			H35.31*	Nonexudative age-related macular degeneration			H35.31*	Nonexudative age-related macular degeneration			H35.31*	Nonexudative age-related macular degeneration			H35.31*	Nonexudative age-related macular degeneration			H35.31*	Nonexudative age-related macular degeneration			H35.31*	Nonexudative age-related macular degeneration			H35.31*	Nonexudative age-related macular degeneration			H35.31*	Nonexudative age-related macular degeneration			H35.31*	Nonexudative age-related macular degeneration			H35.31*	Nonexudative age-related macular degeneration			H35.31*	Nonexudative age-related macular degeneration			H35.31*	Nonexudative age-related macular degeneration			H35.31*	Nonexudative age-related macular degeneration			H35.31*	Nonexudative age-related macular degeneration			H35.31*	Nonexudative age-related macular degeneration			H35.31*	Nonexudative age-related macular degeneration			H35.31*	Nonexudative age-related macular degeneration			H35.31*	Nonexudative age-related macular degeneration			H35.31*	Nonexudative age-related macular degeneration			H35.31*	Nonexudative age-related macular degeneration			H35.31*	Nonexudative age-related macular degeneration			H35.31*	Nonexudative age-related macular degeneration			H35.31*	Nonexudative age-related macular degeneration			H35.31*	Nonexudative age-related macular degeneration			H35.31*	Nonexudative age-related macular degeneration			H35.31*	Nonexudative age-related macular degeneration			H35.31*	Nonexudative age-related macular degeneration			H35.31*	Nonexudative age-related macular degeneration			H35.31*	Nonexudative age-related macular degeneration			H35.31*	Nonexudative age-related macular degeneration			H35.31*	Nonexudative age-related macular degeneration			H35.31*	Nonexudative age-related macular degeneration			H35.31*	Nonexudative age-related macular degeneration			H35.31*	Nonexudative age-related macular degeneration			H35.31*	Nonexudative age-related macular degeneration			H35.31*	Nonexudative age-related macular degeneration			H35.31*	Nonexudative age-related macular degeneration			H35.31*	Nonexudative age-related macular degeneration			H35.31*	Nonexudative age-related macular degeneration			H35.31*	Nonexudative age-related macular degeneration			H35.31*	Nonexudative age-related macular degeneration			H35.31*	Nonexudative age-related macular degeneration			H35.31*	Nonexudative age-related macular degeneration			H35.31*	Nonexudative age-related macular degeneration			H35.31*	Nonexudative age-related macular degeneration			H35.31*	Nonexudative age-related macular degeneration			H35.31*	Nonexudative age-related macular degeneration			H35.31*	Nonexudative age-related macular degeneration			H35.31*	Nonexudative age-related macular degeneration			H35.31*	Nonexudative age-related macular degeneration			H35.31*	Nonexudative age-related macular degeneration			H35.31*	Nonexudative age-related macular degeneration			H35.31*	Nonexudative age-related macular degeneration			H35.31*	Nonexudative age-related macular degeneration			H35.31*	Nonexudative age-related macular degeneration			H35.31*	Nonexudative age-related macular degeneration			H35.31*	Nonexudative age-related macular degeneration			H35.31*	Nonexudative age-related macular degeneration			H35.31*	Nonexudative age-related macular degeneration			H35.31*	Nonexudative age-related macular degeneration			H35.31*	Nonexudative age-related macular degeneration			H35.31*	Nonexudative age-related macular degeneration			H35.31*	Nonexudative age-related macular degeneration			H35.31*	Nonexudative age-related macular degeneration			H35.31*	Nonexudative age-related macular degeneration			H35.31*	Nonexudative age-related macular degeneration			H35.31*	Nonexudative age-related macular degeneration			H35.31*	Nonexudative age-related macular degeneration			H35.31*	Nonexudative age-related macular degeneration			H35.31*	Nonexudative age-related macular degeneration			H35.31*	Nonexudative age-related macular degeneration			H35.31*	Nonexudative age-related macular degeneration			H35.31*	Nonexudative age-related macular degeneration			H35.31*	Nonexudative age-related macular degeneration			H35.31*	Nonexudative age-related macular degeneration			H35.31*	Nonexudative age-related macular degeneration			H35.31*	Nonexudative age-related macular degeneration			H35.31*	Nonexudative age-related macular degeneration			H35.31*	Nonexudative age-related macular degeneration			H35.31*	Nonexudative age-related macular degeneration			H35.31*	Nonexudative age-related macular degeneration			H35.31*	Nonexudative age-related macular degeneration			H35.31*	Nonexudative age-related macular degeneration			H35.31*	Nonexudative age-related macular degeneration			H35.31*	Nonexudative age-related macular degeneration			H35.31*	Nonexudative age-related macular degeneration			H35.31*	Nonexudative age-related macular degeneration			H35.31*	Nonexudative age-related macular degeneration			H35.31*	Nonexudative age-related macular degeneration			H35.31*	Nonexudative age-related macular degeneration			H35.31*	Nonexudative age-related macular degeneration			H35.31*	Nonexudative age-related macular degeneration			H35.31*	Nonexudative age-related macular degeneration			H35.31*	Nonexudative age-related macular degeneration			H35.31*	Nonexudative age-related macular degeneration			H35.31*	Nonexudative age-related macular degeneration			H35.31*	Nonexudative age-related macular degeneration			H35.31*	Nonexudative age-related macular degeneration			H35.31*	Nonexudative age-related macular degeneration			H35.31*	Nonexudative age-related macular degeneration			H35.31*	Nonexudative age-related macular degeneration			H35.31*	Nonexudative age-related macular degeneration			H35.31*	Nonexudative age-related macular degeneration			H35.31*	Nonexudative age-related macular degeneration			H35.31*	Nonexudative age-related macular degeneration			H35.31*	Nonexudative age-related macular degeneration			H35.31*	Nonexudative age-related macular degeneration			H35.31*	Nonexudative age-related macular degeneration			H35.31*	Nonexudative age-related macular degeneration			H35.31*	Nonexudative age-related macular degeneration			H35.31*	Nonexudative age-related macular degeneration			H35.31*	Nonexudative age-related macular degeneration			H35.31*	Nonexudative age-related macular degeneration			H35.31*	Nonexudative age-related macular degeneration			H35.31*	Nonexudative age-related macular degeneration			H35.31*	Nonexudative age-related macular degeneration			H35.31*	Nonexudative age-related macular degeneration			H35.31*	Nonexudative age-related macular degeneration			H35.31*	Nonexudative age-related macular degeneration			H35.31*	Nonexudative age-related macular degeneration			H35.31*	Nonexudative age-related macular degeneration			H35.31*	Nonexudative age-related macular degeneration			H35.31*	Nonexudative age-related macular degeneration			H35.31*	Nonexudative age-related macular degeneration			H35.31*	Nonexudative age-related macular degeneration			H35.31*	Nonexudative age-related macular degeneration			H35.31*	Nonexudative age-related macular degeneration			H35.31*	Nonexudative age-related macular degeneration			H35.31*	Nonexudative age-related macular degeneration			H35.31*	Nonexudative age-related macular degeneration			H35.31*	Nonexudative age-related macular degeneration			H35.31*	Nonexudative age-related macular degeneration			H35.31*	Nonexudative age-related macular degeneration			H35.31*	Nonexudative age-related macular degeneration			H35.31*	Nonexudative age-related macular degeneration			H35.31*	Nonexudative age-related macular degeneration			H35.31*	Nonexudative age-related macular degeneration			H35.31*	Nonexudative age-related macular degeneration			H35.31*	Nonexudative age-related macular degeneration			H35.31*	Nonexudative age-related macular degeneration			H35.31*	Nonexudative age-related macular degeneration			H35.31*	Nonexudative age-related macular degeneration			H35.31*	Nonexudative age-related macular degeneration			H35.31*	Nonexudative age-related macular degeneration			H35.31*	Nonexudative age-related macular degeneration			H35.31*	Nonexudative age-related macular degeneration			H35.31*	Nonexudative age-related macular degeneration			H35.31*	Nonexudative age-related macular degeneration			H35.31*	Nonexudative age-related macular degeneration			H35.31*	Nonexudative age-related macular degeneration			H35.31*	Nonexudative age-related macular degeneration			H35.31*	Nonexudative age-related macular degeneration			H35.31*	Nonexudative age-related macular degeneration			H35.31*	Nonexudative age-related macular degeneration			H35.31*	Nonexudative age-related macular degeneration			H35.31*	Nonexudative age-related macular degeneration			H35.31*	Nonexudative age-related macular degeneration			H35.31*	Nonexudative age-related macular degeneration			H35.31*	Nonexudative age-related macular degeneration			H35.31*	Nonexudative age-related macular degeneration			H35.31*	Nonexudative age-related macular degeneration			H35.31*	Nonexudative age-related macular degeneration			H35.31*	Nonexudative age-related macular degeneration			H35.31*	Nonexudative age-related macular degeneration			H35.31*	Nonexudative age-related macular degeneration			H35.31*	Nonexudative age-related macular degeneration			H35.31*	Nonexudative age-related macular degeneration			H35.31*	Nonexudative age-related macular degeneration			H35.31*	Nonexudative age-related macular degeneration			H35.31*	Nonexudative age-related macular degeneration			H35.31*	Nonexudative age-related macular degeneration			H35.31*	Nonexudative age-related macular degeneration			H35.31*	Nonexudative age-related macular degeneration			H35.31*	Nonexudative age-related macular degeneration			H35.31*	Nonexudative age-related macular degeneration			H35.31*	Nonexudative age-related macular degeneration			H35.31*	Nonexudative age-related macular degeneration			H35.31*	Nonexudative age-related macular degeneration			H35.31*	Nonexudative age-related macular degeneration			H35.31*	Nonexudative age-related macular degeneration			H35.31*	Nonexudative age-related macular degeneration			H35.31*	Nonexudative age-related macular degeneration			H35.31*	Nonexudative age-related macular degeneration			H35.31*	Nonexudative age-related macular degeneration			H35.31*	Nonexudative age-related macular degeneration			H35.31*	Nonexudative age-related macular degeneration			H35.31*	Nonexudative age-related macular degeneration			H35.31*	Nonexudative age-related macular degeneration			H35.31*	Nonexudative age-related macular degeneration			H35.31*	Nonexudative age-related macular degeneration			H35.31*	Nonexudative age-related macular degeneration			H35.31*	Nonexudative age-related macular degeneration			H35.31*	Nonexudative age-related macular degeneration			H35.31*	Nonexudative age-related macular degeneration			H35.31*	Nonexudative age-related macular degeneration			H35.31*	Nonexudative age-related macular degeneration			H35.31*	Nonexudative age-related macular degeneration			H35.31*	Nonexudative age-related macular degeneration			H35.31*	Nonexudative age-related macular degeneration			H35.31*	Nonexudative age-related macular degeneration			H35.31*	Nonexudative age-related macular degeneration			H35.31*	Nonexudative age-related macular degeneration			H35.31*	Nonexudative age-related macular degeneration			H35.31*	Nonexudative age-related macular degeneration			H35.31*	Nonexudative age-related macular degeneration			H35.31*	Nonexudative age-related macular degeneration			H35.31*	Nonexudative age-related macular degeneration			H35.31*	Nonexudative age-related macular degeneration			H35.31*	Nonexudative age-related macular degeneration			H35.31*	Nonexudative age-related macular degeneration			H35.31*	Nonexudative age-related macular degeneration			H35.31*	Nonexudative age-related macular degeneration			H35.31*	Nonexudative age-related macular degeneration			H35.31*	Nonexudative age-related macular degeneration			H35.31*	Nonexudative age-related macular degeneration			H35.31*	Nonexudative age-related macular degeneration			H35.31*	Nonexudative age-related macular degeneration			H35.31*	Nonexudative age-related macular degeneration			H35.31*	Nonexudative age-related macular degeneration			H35.31*	Nonexudative age-related macular degeneration			H35.31*	Nonexudative age-related macular degeneration			H35.31*	Nonexudative age-related macular degeneration			H35.31*	Nonexudative age-related macular degeneration			H35.31*	Nonexudative age-related macular degeneration			H35.31*	Nonexudative age-related macular degeneration			H35.31*	Nonexudative age-related macular degeneration			H35.31*	Nonexudative age-related macular degeneration			H35.31*	Nonexudative age-related macular degeneration			H35.31*	Nonexudative age-related macular degeneration			H35.31*	Nonexudative age-related macular degeneration			H35.31*	Nonexudative age-related macular degeneration			H35.31*	Nonexudative age-related macular degeneration			H35.31*	Nonexudative age-related macular degeneration			H35.31*	Nonexudative age-related macular degeneration			H35.31*	Nonexudative age-related macular degeneration			H35.31*	Nonexudative age-related macular degeneration			H35.31*	Nonexudative age-related macular degeneration			H35.31*	Nonexudative age-related macular degeneration			H35.31*	Nonexudative age-related macular degeneration			H35.31*	Nonexudative age-related macular degeneration			H35.31*	Nonexudative age-related macular degeneration			H35.31*	Nonexudative age-related macular degeneration			H35.31*	Nonexudative age-related macular degeneration			H35.31*	Nonexudative age-related macular degeneration			H35.31*	Nonexudative age-related macular degeneration			H35.31*	Nonexudative age-related macular degeneration			H35.31*	Nonexudative age-related macular degeneration			H35.31*	Nonexudative age-related macular degeneration			H35.31*	Nonexudative age-related macular degeneration			H35.31*	Nonexudative age-related macular degeneration			H35.31*	Nonexudative age-related macular degeneration			H35.31*	Nonexudative age-related macular degeneration			H35.31*	Nonexudative age-related macular degeneration			H35.31*	Nonexudative age-related macular degeneration			H35.31*	Nonexudative age-related macular degeneration			H35.31*	Nonexudative age-related macular degeneration			H35.31*	Nonexudative age-related macular degeneration			H35.31*	Nonexudative age-related macular degeneration			H35.31*	Nonexudative age-related macular degeneration			H35.31*	Nonexudative age-related macular degeneration			H35.31*	Nonexudative age-related macular degeneration			H35.31*	Nonexudative age-related macular degeneration			H35.31*	Nonexudative age-related macular degeneration			H35.31*	Nonexudative age-related macular degeneration			H35.31*	Nonexudative age-related macular degeneration			H35.31*	Nonexudative age-related macular degeneration			H35.31*	Nonexudative age-related macular degeneration			H35.31*	Nonexudative age-related macular degeneration			H35.31*	Nonexudative age-related macular degeneration			H35.31*	Nonexudative age-related macular degeneration			H35.31*	Nonexudative age-related macular degeneration			H35.31*	Nonexudative age-related macular degeneration			H35.31*	Nonexudative age-related macular degeneration			H35.31*	Nonexudative age-related macular degeneration			H35.31*	Nonexudative age-related macular degeneration			H35.31*	Nonexudative age-related macular degeneration			H35.31*	Nonexudative age-related macular degeneration			H35.31*	Nonexudative age-related macular degeneration			H35.31*	Nonexudative age-related macular degeneration			H35.31*	Nonexudative age-related macular degeneration			H35.31*	Nonexudative age-related macular degeneration			H35.31*	Nonexudative age-related macular degeneration			H35.31*	Nonexudative age-related macular degeneration			H35.31*	Nonexudative age-related macular degeneration			H35.31*	Nonexudative age-related macular degeneration			H35.31*	Nonexudative age-related macular degeneration			H35.31*	Nonexudative age-related macular degeneration			H35.31*	Nonexudative age-related macular degeneration			H35.31*	Nonexudative age-related macular degeneration			H35.31*	Nonexudative age-related macular degeneration			H35.31*	Nonexudative age-related macular degeneration			H35.31*	Nonexudative age-related macular degeneration			H35.31*	Nonexudative age-related macular degeneration			H35.31*	Nonexudative age-related macular degeneration			H35.31*	Nonexudative age-related macular degeneration			H35.31*	Nonexudative age-related macular degeneration			H35.31*	Nonexudative age-related macular degeneration			H35.31*	Nonexudative age-related macular degeneration			H35.31*	Nonexudative age-related macular degeneration			H35.31*	Nonexudative age-related macular degeneration			H35.31*	Nonexudative age-related macular degeneration			H35.31*	Nonexudative age-related macular degeneration			H35.31*	Nonexudative age-related macular degeneration			H35.31*	Nonexudative age-related macular degeneration			H35.31*	Nonexudative age-related macular degeneration			H35.31*	Nonexudative age-related macular degeneration			H35.31*	Nonexudative age-related macular degeneration			H35.31*	Nonexudative age-related macular degeneration			H35.31*	Nonexudative age-related macular degeneration			H35.31*	Nonexudative age-related macular degeneration			H35.31*	Nonexudative age-related macular degeneration			H35.31*	Nonexudative age-related macular degeneration			H35.31*	Nonexudative age-related macular degeneration			H35.31*	Nonexudative age-related macular degeneration			H35.31*	Nonexudative age-related macular degeneration			H35.31*	Nonexudative age-related macular degeneration			H35.31*	Nonexudative age-related macular degeneration			H35.31*	Nonexudative age-related macular degeneration			H35.31*	Nonexudative age-related macular degeneration			H35.31*	Nonexudative age-related macular degeneration			H35.31*	Nonexudative age-related macular degeneration			H35.31*	Nonexudative age-related macular degeneration			H35.31*	Nonexudative age-related macular degeneration			H35.31*	Nonexudative age-related macular degeneration			H35.31*	Nonexudative age-related macular degeneration			H35.31*	Nonexudative age-related macular degeneration			H35.31*	Nonexudative age-related macular degeneration			H35.31*	Nonexudative age-related macular degeneration			H35.31*	Nonexudative age-related macular degeneration			H35.31*	Nonexudative age-related macular degeneration			H35.31*	Nonexudative age-related macular degeneration			H35.31*	Nonexudative age-related macular degeneration			H35.31*	Nonexudative age-related macular degeneration			H35.31*	Nonexudative age-related macular degeneration			H35.31*	Nonexudative age-related macular degeneration			H35.31*	Nonexudative age-related macular degeneration			H35.31*	Nonexudative age-related macular degeneration			H35.31*	Nonexudative age-related macular degeneration			H35.31*	Nonexudative age-related macular degeneration			H35.31*	Nonexudative age-related macular degeneration			H35.31*	Nonexudative age-related macular degeneration			H35.31*	Nonexudative age-related macular degeneration			H35.31*	Nonexudative age-related macular degeneration			H35.31*	Nonexudative age-related macular degeneration			H35.31*	Nonexudative age-related macular degeneration			H35.31*	Nonexudative age-related macular degeneration			H35.31*	Nonexudative age-related macular degeneration			H35.31*	Nonexudative age-related macular degeneration			H35.31*	Nonexudative age-related macular degeneration			H35.31*	Nonexudative age-related macular degeneration			H35.31*	Nonexudative age-related macular degeneration			H35.31*	Nonexudative age-related macular degeneration			H35.31*	Nonexudative age-related macular degeneration			H35.31*	Nonexudative age-related macular degeneration			H35.31*	Nonexudative age-related macular degeneration			H35.31*	Nonexudative age-related macular degeneration			H35.31*	Nonexudative age-related macular degeneration			H35.31*	Nonexudative age-related macular degeneration			H35.31*	Nonexudative age-related macular degeneration			H35.31*	Nonexudative age-related macular degeneration			H35.31*	Nonexudative age-related macular degeneration			H35.31*	Nonexudative age-related macular degeneration			H35.31*	Nonexudative age-related macular degeneration			H35.31*	Nonexudative age-related macular degeneration			H35.31*	Nonexudative age-related macular degeneration			H35.31*	Nonexudative age-related macular degeneration			H35.31*	Nonexudative age-related macular degeneration			H35.31*	Nonexudative age-related macular degeneration			H35.31*	Nonexudative age-related macular degeneration			H35.31*	Nonexudative age-related macular degeneration			H35.31*	Nonexudative age-related macular degeneration			H35.31*	Nonexudative age-related macular degeneration			H35.31*	Nonexudative age-related macular degeneration			H35.31*	Nonexudative age-related macular degeneration			H35.31*	Nonexudative age-related macular degeneration			H35.31*	Nonexudative age-related macular degeneration			H35.31*	Nonexudative age-related macular degeneration			H35.31*	Nonexudative age-related macular degeneration			H35.31*	Nonexudative age-related macular degeneration			H35.31*	Nonexudative age-related macular degeneration			H35.31*	Nonexudative age-related macular degeneration			H35.31*	Nonexudative age-related macular degeneration			H35.31*	Nonexudative age-related macular degeneration			H35.31*	Nonexudative age-related macular degeneration			H35.31*	Nonexudative age-related macular degeneration			H35.31*	Nonexudative age-related macular degeneration			H35.31*	Nonexudative age-related macular degeneration			H35.31*	Nonexudative age-related macular degeneration			H35.31*	Nonexudative age-related macular degeneration			H35.31*	Nonexudative age-related macular degeneration			H35.31*	Nonexudative age-related macular degeneration			H35.31*	Nonexudative age-related macular degeneration			H35.31*	Nonexudative age-related macular degeneration			H35.31*	Nonexudative age-related macular degeneration			H35.31*	Nonexudative age-related macular degeneration			H35.31*	Nonexudative age-related macular degeneration			H35.31*	Nonexudative age-related macular degeneration			H35.31*	Nonexudative age-related macular degeneration			H35.31*	Nonexudative age-related macular degeneration			H35.31*	Nonexudative age-related macular degeneration			H35.31*	Nonexudative age-related macular degeneration			H35.31*	Nonexudative age-related macular degeneration			H35.31*	Nonexudative age-related macular degeneration			H35.31*	Nonexudative age-related macular degeneration			H35.31*	Nonexudative age-related macular degeneration			H35.31*	Nonexudative age-related macular degeneration			H35.31*	Nonexudative age-related macular degeneration			H35.31*	Nonexudative age-related macular degeneration			H35.31*	Nonexudative age-related macular degeneration			H35.31*	Nonexudative age-related macular degeneration			H35.31*	Nonexudative age-related macular degeneration			H35.31*	Nonexudative age-related macular degeneration			H35.31*	Nonexudative age-related macular degeneration			H35.31*	Nonexudative age-related macular degeneration			H35.31*	Nonexudative age-related macular degeneration			H35.31*	Nonexudative age-related macular degeneration			H35.31*	Nonexudative age-related macular degeneration			H35.31*	Nonexudative age-related macular degeneration			H35.31*	Nonexudative age-related macular degeneration			H35.31*	Nonexudative age-related macular degeneration			H35.31*	Nonexudative age-related macular degeneration			H35.31*	Nonexudative age-related macular degeneration			H35.31*	Nonexudative age-related macular degeneration			H35.31*	Nonexudative age-related macular degeneration			H35.31*	Nonexudative age-related macular degeneration			H35.31*	Nonexudative age-related macular degeneration			H35.31*	Nonexudative age-related macular degeneration			H35.31*	Nonexudative age-related macular degeneration			H35.31*	Nonexudative age-related macular degeneration			H35.31*	Nonexudative age-related macular degeneration			H35.31*	Nonexudative age-related macular degeneration			H35.31*	Nonexudative age-related macular degeneration			H35.31*	Nonexudative age-related macular degeneration			H35.31*	Nonexudative age-related macular degeneration			H35.31*	Nonexudative age-related macular degeneration			H35.31*	Nonexudative age-related macular degeneration			H35.31*	Nonexudative age-related macular degeneration			H35.31*	Nonexudative age-related macular degeneration			H35.31*	Nonexudative age-related macular degeneration			H35.31*	Nonexudative age-related macular degeneration			H35.31*	Nonexudative age-related macular degeneration			H35.31*	Nonexudative age-related macular degeneration			H35.31*	Nonexudative age-related macular degeneration			H35.31*	Nonexudative age-related macular degeneration			H35.31*	Nonexudative age-related macular degeneration			H35.31*	Nonexudative age-related macular degeneration			H35.31*	Nonexudative age-related macular degeneration			H35.31*	Nonexudative age-related macular degeneration			H35.31*	Nonexudative age-related macular degeneration			H35.31*	Nonexudative age-related macular degeneration			H35.31*	Nonexudative age-related macular degeneration			H35.31*	Nonexudative age-related macular degeneration			H35.31*	Nonexudative age-related macular degeneration			H35.31*	Nonexudative age-related macular degeneration			H35.31*	Nonexudative age-related macular degeneration			H35.31*	Nonexudative age-related macular degeneration			H35.31*	Nonexudative age-related macular degeneration			H35.31*	Nonexudative age-related macular degeneration			H35.31*	Nonexudative age-related macular degeneration			H35.31*	Nonexudative age-related macular degeneration			H35.31*	Nonexudative age-related macular degeneration			H35.31*	Nonexudative age-related macular degeneration			H35.31*	Nonexudative age-related macular degeneration			H35.31*	Nonexudative age-related macular degeneration			H35.31*	Nonexudative age-related macular degeneration			H35.31*	Nonexudative age-related macular degeneration			H35.31*	Nonexudative age-related macular degeneration			H35.31*	Nonexudative age-related macular degeneration			H35.31*	Nonexudative age-related macular degeneration			H35.31*	Nonexudative age-related macular degeneration			H35.31*	Nonexudative age-related macular degeneration			H35.31*	Nonexudative age-related macular degeneration			H35.31*	Nonexudative age-related macular degeneration			H35.31*	Nonexudative age-related macular degeneration			H35.31*	Nonexudative age-related macular degeneration			H35.31*	Nonexudative age-related macular degeneration			H35.31*	Nonexudative age-related macular degeneration			H35.31*	Nonexudative age-related macular degeneration			H35.31*	Nonexudative age-related macular degeneration			H35.31*	Nonexudative age-related macular degeneration			H35.31*	Nonexudative age-related macular degeneration			H35.31*	Nonexudative age-related macular degeneration			H35.31*	Nonexudative age-related macular degeneration			H35.31*	Nonexudative age-related macular degeneration			H35.31*	Nonexudative age-related macular degeneration			H35.31*	Nonexudative age-related macular degeneration			H35.31*	Nonexudative age-related macular degeneration			H35.31*	Nonexudative age-related macular degeneration			H35.31*	Nonexudative age-related macular degeneration			H35.31*	Nonexudative age-related macular degeneration			H35.31*	Nonexudative age-related macular degeneration			H35.31*	Nonexudative age-related macular degeneration			H35.31*	Nonexudative age-related macular degeneration			H35.31*	Nonexudative age-related macular degeneration			H35.31*	Nonexudative age-related macular degeneration			H35.31*	Nonexudative age-related macular degeneration			H35.31*	Nonexudative age-related macular degeneration			H35.31*	Nonexudative age-related macular degeneration			H35.31*	Nonexudative age-related macular degeneration			H35.31*	Nonexudative age-related macular degeneration			H35.31*	Nonexudative age-related macular degeneration			H35.31*	Nonexudative age-related macular degeneration			H35.31*	Nonexudative age-related macular degeneration			H35.31*	Nonexudative age-related macular degeneration			H35.31*	Nonexudative age-related macular degeneration			H35.31*	Nonexudative age-related macular degeneration			H35.31*	Nonexudative age-related macular degeneration			H35.31*	Nonexudative age-related macular degeneration			H35.31*	Nonexudative age-related macular degeneration			H35.31*	Nonexudative age-related macular degeneration			H35.31*	Nonexudative age-related macular degeneration			H35.31*	Nonexudative age-related macular degeneration			H35.31*	Nonexudative age-related macular degeneration			H35.31*	Nonexudative age-related macular degeneration			H35.31*	Nonexudative age-related macular degeneration			H35.31*	Nonexudative age-related macular degeneration			H35.31*	Nonexudative age-related macular degeneration			H35.31*	Nonexudative age-related macular degeneration			H35.31*	Nonexudative age-related macular degeneration			H35.31*	Nonexudative age-related macular degeneration			H35.31*	Nonexudative age-related macular degeneration			H35.31*	Nonexudative age-related macular degeneration			H35.31*	Nonexudative age-related macular degeneration			H35.31*	Nonexudative age-related macular degeneration			H35.31*	Nonexudative age-related macular degeneration			H35.31*	Nonexudative age-related macular degeneration			H35.31*	Nonexudative age-related macular degeneration			H35.31*	Nonexudative age-related macular degeneration			H35.31*	Nonexudative age-related macular degeneration			H35.31*	Nonexudative age-related macular degeneration			H35.31*	Nonexudative age-related macular degeneration			H35.31*	Nonexudative age-related macular degeneration			H35.31*	Nonexudative age-related macular degeneration			H35.31*	Nonexudative age-related macular degeneration			H35.31*	Nonexudative age-related macular degeneration			H35.31*	Nonexudative age-related macular degeneration			H35.31*	Nonexudative age-related macular degeneration			H35.31*	Nonexudative age-related macular degeneration			H35.31*	Nonexudative age-related macular degeneration			H35.31*	Nonexudative age-related macular degeneration			H35.31*	Nonexudative age-related macular degeneration			H35.31*	Nonexudative age-related macular degeneration			H35.31*	Nonexudative age-related macular degeneration			H35.31*	Nonexudative age-related macular degeneration			H35.31*	Nonexudative age-related macular degeneration			H35.31*	Nonexudative age-related macular degeneration			H35.31*	Nonexudative age-related macular degeneration			H35.31*	Nonexudative age-related macular degeneration			H35.31*	Nonexudative age-related macular degeneration			H35.31*	Nonexudative age-related macular degeneration			H35.31*	Nonexudative age-related macular degeneration			H35.31*	Nonexudative age-related macular degeneration			H35.31*	Nonexudative age-related macular degeneration			H35.31*	Nonexudative age-related macular degeneration			H35.31*	Nonexudative age-related macular degeneration			H35.31*	Nonexudative age-related macular degeneration			H35.31*	Nonexudative age-related macular degeneration			H35.31*	Nonexudative age-related macular degeneration			H35.31*	Nonexudative age-related macular degeneration			H35.31*	Nonexudative age-related macular degeneration			H35.31*	Nonexudative age-related macular degeneration			H35.31*	Nonexudative age-related macular degeneration			H35.31*	Nonexudative age-related macular degeneration			H35.31*	Nonexudative age-related macular degeneration			H35.31*	Nonexudative age-related macular degeneration			H35.31*	Nonexudative age-related macular degeneration			H35.31*	Nonexudative age-related macular degeneration			H35.31*	Nonexudative age-related macular degeneration			H35.31*	Nonexudative age-related macular degeneration			H35.31*	Nonexudative age-related macular degeneration			H35.31*	Nonexudative age-related macular degeneration			H35.31*	Nonexudative age-related macular degeneration			H35.31*	Nonexudative age-related macular degeneration			H35.31*	Nonexudative age-related macular degeneration			H35.31*	Nonexudative age-related macular degeneration			H35.31*	Nonexudative age-related macular degeneration			H35.31*	Nonexudative age-related macular degeneration			H35.31*	Nonexudative age-related macular degeneration			H35.31*	Nonexudative age-related macular degeneration			H35.31*	Nonexudative age-related macular degeneration			H35.31*	Nonexudative age-related macular degeneration			H35.31*	Nonexudative age-related macular degeneration			H35.31*	Nonexudative age-related macular degeneration			H35.31*	Nonexudative age-related macular degeneration			H35.31*	Nonexudative age-related macular degeneration			H35.31*	Nonexudative age-related macular degeneration			H35.31*	Nonexudative age-related macular degeneration			H35.31*	Nonexudative age-related macular degeneration			H35.31*	Nonexudative age-related macular degeneration			H35.31*	Nonexudative age-related macular degeneration			H35.31*	Nonexudative age-related macular degeneration			H35.31*	Nonexudative age-related macular degeneration			H35.31*	Nonexudative age-related macular degeneration			H35.31*	Nonexudative age-related macular degeneration			H35.31*	Nonexudative age-related macular degeneration			H35.31*	Nonexudative age-related macular degeneration			H35.31*	Nonexudative age-related macular degeneration			H35.31*	Nonexudative age-related macular degeneration			H35.31*	Nonexudative age-related macular degeneration			H35.31*	Nonexudative age-related macular degeneration			H35.31*	Nonexudative age-related macular degeneration			H35.31*	Nonexudative age-related macular degeneration			H35.31*	Nonexudative age-related macular degeneration			H35.31*	Nonexudative age-related macular degeneration			H35.31*	Nonexudative age-related macular degeneration			H35.31*	Nonexudative age-related macular degeneration			H35.31*	Nonexudative age-related macular degeneration			H35.31*	Nonexudative age-related macular degeneration			H35.31*	Nonexudative age-related macular degeneration			H35.31*	Nonexudative age-related macular degeneration			H35.31*	Nonexudative age-related macular degeneration			H35.31*	Nonexudative age-related macular degeneration			H35.31*	Nonexudative age-related macular degeneration			H35.31*	Nonexudative age-related macular degeneration			H35.31*	Nonexudative age-related macular degeneration			H35.31*	Nonexudative age-related macular degeneration			H35.31*	Nonexudative age-related macular degeneration			H35.31*	Nonexudative age-related macular degeneration			H35.31*	Nonexudative age-related macular degeneration			H35.31*	Nonexudative age-related macular degeneration			H35.31*	Nonexudative age-related macular degeneration			H35.31*	Nonexudative age-related macular degeneration			H35.31*	Nonexudative age-related macular degeneration			H35.31*	Nonexudative age-related macular degeneration			H35.31*	Nonexudative age-related macular degeneration			H35.31*	Nonexudative age-related macular degeneration			H35.31*	Nonexudative age-related macular degeneration			H35.31*	Nonexudative age-related macular degeneration			H35.31*	Nonexudative age-related macular degeneration			H35.31*	Nonexudative age-related macular degeneration			H35.31*	Nonexudative age-related macular degeneration			H35.31*	Nonexudative age-related macular degeneration			H35.31*	Nonexudative age-related macular degeneration			H35.31*	Nonexudative age-related macular degeneration			H35.31*	Nonexudative age-related macular degeneration			H35.31*	Nonexudative age-related macular degeneration			H35.31*	Nonexudative age-related macular degeneration			H35.31*	Nonexudative age-related macular degeneration			H35.31*	Nonexudative age-related macular degeneration			H35.31*	Nonexudative age-related macular degeneration			H35.31*	Nonexudative age-related macular degeneration			H35.31*	Nonexudative age-related macular degeneration			H35.31*	Nonexudative age-related macular degeneration			H35.31*	Nonexudative age-related macular degeneration			H35.31*	Nonexudative age-related macular degeneration			H35.31*	Nonexudative age-related macular degeneration			H35.31*	Nonexudative age-related macular degeneration			H35.31*	Nonexudative age-related macular degeneration			H35.31*	Nonexudative age-related macular degeneration			H35.31*	Nonexudative age-related macular degeneration			H35.31*	Nonexudative age-related macular degeneration			H35.31*	Nonexudative age-related macular degeneration			H35.31*	Nonexudative age-related macular degeneration			H35.31*	Nonexudative age-related macular degeneration			H35.31*	Nonexudative age-related macular degeneration			H35.31*	Nonexudative age-related macular degeneration			H35.31*	Nonexudative age-related macular degeneration			H35.31*	Nonexudative age-related macular degeneration			H35.31*	Nonexudative age-related macular degeneration			H35.31*	Nonexudative age-related macular degeneration			H35.31*	Nonexudative age-related macular degeneration			H35.31*	Nonexudative age-related macular degeneration			H35.31*	Nonexudative age-related macular degeneration			H35.31*	Nonexudative age-related macular degeneration			H35.31*	Nonexudative age-related macular degeneration			H35.31*	Nonexudative age-related macular degeneration			H35.31*	Nonexudative age-related macular degeneration			H35.31*	Nonexudative age-related macular degeneration			H35.31*	Nonexudative age-related macular degeneration			H35.31*	Nonexudative age-related macular degeneration			H35.31*	Nonexudative age-related macular degeneration			H35.31*	Nonexudative age-related macular degeneration			H35.31*	Nonexudative age-related macular degeneration			H35.31*	Nonexudative age-related macular degeneration			H35.31*	Nonexudative age-related macular degeneration			H35.31*	Nonexudative age-related macular degeneration			H35.31*	Nonexudative age-related macular degeneration			H35.31*	Nonexudative age-related macular degeneration			H35.31*	Nonexudative age-related macular degeneration			H35.31*	Nonexudative age-related macular degeneration			H35.31*	Nonexudative age-related macular degeneration			H35.31*	Nonexudative age-related macular degeneration			H35.31*	Nonexudative age-related macular degeneration			H35.31*	Nonexudative age-related macular degeneration			H35.31*	Nonexudative age-related macular degeneration			H35.31*	Nonexudative age-related macular degeneration			H35.31*	Nonexudative age-related macular degeneration			H35.31*	Nonexudative age-related macular degeneration			H35.31*	Nonexudative age-related macular degeneration			H35.31*	Nonexudative age-related macular degeneration			H35.31*	Nonexudative age-related macular degeneration			H35.31*	Nonexudative age-related macular degeneration			H35.31*	Nonexudative age-related macular degeneration			H35.31*	Nonexudative age-related macular degeneration			H35.31*	Nonexudative age-related macular degeneration			H35.31*	Nonexudative age-related macular degeneration			H35.31*	Nonexudative age-related macular degeneration			H35.31*	Nonexudative age-related macular degeneration			H35.31*	Nonexudative age-related macular degeneration			H35.31*	Nonexudative age-related macular degeneration			H35.31*	Nonexudative age-related macular degeneration			H35.31*	Nonexudative age-related macular degeneration			H35.31*	Nonexudative age-related macular degeneration			H35.31*	Nonexudative age-related macular degeneration			H35.31*	Nonexudative age-related macular degeneration			H35.31*	Nonexudative age-related macular degeneration			H35.31*	Nonexudative age-related macular degeneration			H35.31*	Nonexudative age-related macular degeneration			H35.31*	Nonexudative age-related macular degeneration			H35.31*	Nonexudative age-related macular degeneration			H35.31*	Nonexudative age-related macular degeneration			H35.31*	Nonexudative age-related macular degeneration			H35.31*	Nonexudative age-related macular degeneration			H35.31*	Nonexudative age-related macular degeneration			H35.31*	Nonexudative age-related macular degeneration			H35.31*	Nonexudative age-related macular degeneration			H35.31*	Nonexudative age-related macular degeneration			H35.31*	Nonexudative age-related macular degeneration			H35.31*	Nonexudative age-related macular degeneration			H35.31*	Nonexudative age-related macular degeneration			H35.31*	Nonexudative age-related macular degeneration			H35.31*	Nonexudative age-related macular degeneration			H35.31*	Nonexudative age-related macular degeneration			H35.31*	Nonexudative age-related macular degeneration			H35.31*	Nonexudative age-related macular degeneration			H35.31*	Nonexudative age-related macular degeneration			H35.31*	Nonexudative age-related macular degeneration			H35.31*	Nonexudative age-related macular degeneration			H35.31*	Nonexudative age-related macular degeneration			H35.31*	Nonexudative age-related macular degeneration			H35.31*	Nonexudative age-related macular degeneration			H35.31*	Nonexudative age-related macular degeneration			H35.31*	Nonexudative age-related macular degeneration			H35.31*	Nonexudative age-related macular degeneration			H35.31*	Nonexudative age-related macular degeneration			H35.31*	Nonexudative age-related macular degeneration			H35.31*	Nonexudative age-related macular degeneration			H35.31*	Nonexudative age-related macular degeneration			H35.31*	Nonexudative age-related macular degeneration			H35.31*	Nonexudative age-related macular degeneration			H35.31*	Nonexudative age-related macular degeneration			H35.31*	Nonexudative age-related macular degeneration			H35.31*	Nonexudative age-related macular degeneration			H35.31*	Nonexudative age-related macular degeneration			H35.31*	Nonexudative age-related macular degeneration			H35.31*	Nonexudative age-related macular degeneration			H35.31*	Nonexudative age-related macular degeneration			H35.31*	Nonexudative age-related macular degeneration			H35.31*	Nonexudative age-related macular degeneration			H35.31*	Nonexudative age-related macular degeneration			H35.31*	Nonexudative age-related macular degeneration			H35.31*	Nonexudative age-related macular degeneration			H35.31*	Nonexudative age-related macular degeneration			H35.31*	Nonexudative age-related macular degeneration			H35.31*	Nonexudative age-related macular degeneration			H35.31*	Nonexudative age-related macular degeneration			H35.31*	Nonexudative age-related macular degeneration			H35.31*	Nonexudative age-related macular degeneration			H35.31*	Nonexudative age-related macular degeneration			H35.31*	Nonexudative age-related macular degeneration			H35.31*	Nonexudative age-related macular degeneration			H35.31*	Nonexudative age-related macular degeneration			H35.31*	Nonexudative age-related macular degeneration			H35.31*	Nonexudative age-related macular degeneration			H35.31*	Nonexudative age-related macular degeneration			H35.31*	Nonexudative age-related macular degeneration			H35.31*	Nonexudative age-related macular degeneration			H35.31*	Nonexudative age-related macular degeneration			H35.31*	Nonexudative age-related macular degeneration			H35.31*	Nonexudative age-related macular degeneration			H35.31*	Nonexudative age-related macular degeneration			H35.31*	Nonexudative age-related macular degeneration			H35.31*	Nonexudative age-related macular degeneration			H35.31*	Nonexudative age-related macular degeneration			H35.31*	Nonexudative age-related macular degeneration			H35.31*	Nonexudative age-related macular degeneration			H35.31*	Nonexudative age-related macular degeneration			H35.31*	Nonexudative age-related macular degeneration			H35.31*	Nonexudative age-related macular degeneration			H35.31*	Nonexudative age-related macular degeneration			H35.31*	Nonexudative age-related macular degeneration			H35.31*	Nonexudative age-related macular degeneration			H35.31*	Nonexudative age-related macular degeneration			H35.31*	Nonexudative age-related macular degeneration			H35.31*	Nonexudative age-related macular degeneration			H35.31*	Nonexudative age-related macular degeneration			H35.31*	Nonexudative age-related macular degeneration			H35.31*	Nonexudative age-related macular degeneration			H35.31*	Nonexudative age-related macular degeneration			H35.31*	Nonexudative age-related macular degeneration			H35.31*	Nonexudative age-related macular degeneration			H35.31*	Nonexudative age-related macular degeneration			H35.31*	Nonexudative age-related macular degeneration			H35.31*	Nonexudative age-related macular degeneration			H35.31*	Nonexudative age-related macular degeneration			H35.31*	Nonexudative age-related macular degeneration			H35.31*	Nonexudative age-related macular degeneration			H35.31*	Nonexudative age-related macular degeneration			H35.31*	Nonexudative age-related macular degeneration			H35.31*	Nonexudative age-related macular degeneration			H35.31*	Nonexudative age-related macular degeneration			H35.31*	Nonexudative age-related macular degeneration			H35.31*	Nonexudative age-related macular degeneration			H35.31*	Nonexudative age-related macular degeneration			H35.31*	Nonexudative age-related macular degeneration			H35.31*	Nonexudative age-related macular degeneration			H35.31*	Nonexudative age-related macular degeneration			H35.31*	Nonexudative age-related macular degeneration			H35.31*	Nonexudative age-related macular degeneration			H35.31*	Nonexudative age-related macular degeneration			H35.31*	Nonexudative age-related macular degeneration			H35.31*	Nonexudative age-related macular degeneration			H35.31*	Nonexudative age-related macular degeneration			H35.31*	Nonexudative age-related macular degeneration			H35.31*	Nonexudative age-related macular degeneration			H35.31*	Nonexudative age-related macular degeneration			H35.31*	Nonexudative age-related macular degeneration			H35.31*	Nonexudative age-related macular degeneration			H35.31*	Nonexudative age-related macular degeneration			H35.31*	Nonexudative age-related macular degeneration			H35.31*	Nonexudative age-related macular degeneration			H35.31*	Nonexudative age-related macular degeneration			H35.31*	Nonexudative age-related macular degeneration			H35.31*	Nonexudative age-related macular degeneration			H35.31*	Nonexudative age-related macular degeneration			H35.31*	Nonexudative age-related macular degeneration			H35.31*	Nonexudative age-related macular degeneration			H35.31*	Nonexudative age-related macular degeneration			H35.31*	Nonexudative age-related macular degeneration			H35.31*	Nonexudative age-related macular degeneration			H35.31*	Nonexudative age-related macular degeneration			H35.31*	Nonexudative age-related macular degeneration			H35.31*	Nonexudative age-related macular degeneration			H35.31*	Nonexudative age-related macular degeneration			H35.31*	Nonexudative age-related macular degeneration			H35.31*	Nonexudative age-related macular degeneration			H35.31*	Nonexudative age-related macular degeneration			H35.31*	Nonexudative age-related macular degeneration			H35.31*	Nonexudative age-related macular degeneration			H35.31*	Nonexudative age-related macular degeneration			H35.31*	Nonexudative age-related macular degeneration			H35.31*	Nonexudative age-related macular degeneration			H35.31*	Nonexudative age-related macular degeneration			H35.31*	Nonexudative age-related macular degeneration			H35.31*	Nonexudative age-related macular degeneration			H35.31*	Nonexudative age-related macular degeneration			H35.31*	Nonexudative age-related macular degeneration			H35.31*	Nonexudative age-related macular degeneration			H35.31*	Nonexudative age-related macular degeneration			H35.31*	Nonexudative age-related macular degeneration			H35.31*	Nonexudative age-related macular degeneration			H35.31*	Nonexudative age-related macular degeneration			H35.31*	Nonexudative age-related macular degeneration			H35.31*	Nonexudative age-related macular degeneration			H35.31*	Nonexudative age-related macular degeneration			H35.31*	Nonexudative age-related macular degeneration			H35.31*	Nonexudative age-related macular degeneration			H35.31*	Nonexudative age-related macular degeneration			H35.31*	Nonexudative age-related macular degeneration			H35.31*	Nonexudative age-related macular degeneration			H35.31*	Nonexudative age-related macular degeneration			H35.31*	Nonexudative age-related macular degeneration			H35.31*	Nonexudative age-related macular degeneration			H35.31*	Nonexudative age-related macular degeneration			H35.31*	Nonexudative age-related macular degeneration			H35.31*	Nonexudative age-related macular degeneration			H35.31*	Nonexudative age-related macular degeneration			H35.31*	Nonexudative age-related macular degeneration			H35.31*	Nonexudative age-related macular degeneration			H35.31*	Nonexudative age-related macular degeneration			H35.31*	Nonexudative age-related macular degeneration			H35.31*	Nonexudative age-related macular degeneration			H35.31*	Nonexudative age-related macular degeneration			H35.31*	Nonexudative age-related macular degeneration			H35.31*	Nonexudative age-related macular degeneration			H35.31*	Nonexudative age-related macular degeneration			H35.31*	Nonexudative age-related macular degeneration			H35.31*	Nonexudative age-related macular degeneration			H35.31*	Nonexudative age-related macular degeneration			H35.31*	Nonexudative age-related macular degeneration			H35.31*	Nonexudative age-related macular degeneration			H35.31*	Nonexudative age-related macular degeneration			H35.31*	Nonexudative age-related macular degeneration			H35.31*	Nonexudative age-related macular degeneration			H35.31*	Nonexudative age-related macular degeneration			H35.31*	Nonexudative age-related macular degeneration			H35.31*	Nonexudative age-related macular degeneration			H35.31*	Nonexudative age-related macular degeneration			H35.31*	Nonexudative age-related macular degeneration			H35.31*	Nonexudative age-related macular degeneration			H35.31*	Nonexudative age-related macular degeneration			H35.31*	Nonexudative age-related macular degeneration			H35.31*	Nonexudative age-related macular degeneration			H35.31*	Nonexudative age-related macular degeneration			H35.31*	Nonexudative age-related macular degeneration			H35.31*	Nonexudative age-related macular degeneration			H35.31*	Nonexudative age-related macular degeneration			H35.31*	Nonexudative age-related macular degeneration			H35.31*	Nonexudative age-related macular degeneration			H35.31*	Nonexudative age-related macular degeneration			H35.31*	Nonexudative age-related macular degeneration			H35.31*	Nonexudative age-related macular degeneration			H35.31*	Nonexudative age-related macular degeneration			H35.31*	Nonexudative age-related macular degeneration			H35.31*	Nonexudative age-related macular degeneration			H35.31*	Nonexudative age-related macular degeneration			H35.31*	Nonexudative age-related macular degeneration			H35.31*	Nonexudative age-related macular degeneration			H35.31*	Nonexudative age-related macular degeneration			H35.31*	Nonexudative age-related macular degeneration			H35.31*	Nonexudative age-related macular degeneration			H35.31*	Nonexudative age-related macular degeneration			H35.31*	Nonexudative age-related macular degeneration			H35.31*	Nonexudative age-related macular degeneration			H35.31*	Nonexudative age-related macular degeneration			H35.31*	Nonexudative age-related macular degeneration			H35.31*	Nonexudative age-related macular degeneration			H35.31*	Nonexudative age-related macular degeneration			H35.31*	Nonexudative age-related macular degeneration			H35.31*	Nonexudative age-related macular degeneration			H35.31*	Nonexudative age-related macular degeneration			H35.31*	Nonexudative age-related macular degeneration			H35.31*	Nonexudative age-related macular degeneration			H35.31*	Nonexudative age-related macular degeneration			H35.31*	Nonexudative age-related macular degeneration			H35.31*	Nonexudative age-related macular degeneration			H35.31*	Nonexudative age-related macular degeneration			H35.31*	Nonexudative age-related macular degeneration			H35.31*	Nonexudative age-related macular degeneration			H35.31*	Nonexudative age-related macular degeneration			H35.31*	Nonexudative age-related macular degeneration			H35.31*	Nonexudative age-related macular degeneration			H35.31*	Nonexudative age-related macular degeneration			H35.31*	Nonexudative age-related macular degeneration			H35.31*	Nonexudative age-related macular degeneration			H35.31*	Nonexudative age-related macular degeneration			H35.31*	Nonexudative age-related macular degeneration			H35.31*	Nonexudative age-related macular degeneration			H35.31*	Nonexudative age-related macular degeneration			H35.31*	Nonexudative age-related macular degeneration			H35.31*	Nonexudative age-related macular degeneration			H35.31*	Nonexudative age-related macular degeneration			H35.31*	Nonexudative age-related macular degeneration			H35.31*	Nonexudative age-related macular degeneration			H35.31*	Nonexudative age-related macular degeneration			H35.31*	Nonexudative age-related macular degeneration			H35.31*	Nonexudative age-related macular degeneration			H35.31*	Nonexudative age-related macular degeneration			H35.31*	Nonexudative age-related macular degeneration			H35.31*	Nonexudative age-related macular degeneration			H35.31*	Nonexudative age-related macular degeneration			H35.31*	Nonexudative age-related macular degeneration			H35.31*	Nonexudative age-related macular degeneration			H35.31*	Nonexudative age-related macular degeneration			H35.31*	Nonexudative age-related macular degeneration			H35.31*	Nonexudative age-related macular degeneration			H35.31*	Nonexudative age-related macular degeneration			H35.31*	Nonexudative age-related macular degeneration			H35.31*	Nonexudative age-related macular degeneration			H35.31*	Nonexudative age-related macular degeneration			H35.31*	Nonexudative age-related macular degeneration			H35.31*	Nonexudative age-related macular degeneration			H35.31*	Nonexudative age-related macular degeneration			H35.31*	Nonexudative age-related macular degeneration			H35.31*	Nonexudative age-related macular degeneration			H35.31*	Nonexudative age-related macular degeneration			H35.31*	Nonexudative age-related macular degeneration			H35.31*	Nonexudative age-related macular degeneration			H35.31*	Nonexudative age-related macular degeneration			H35.31*	Nonexudative age-related macular degeneration			H35.31*	Nonexudative age-related macular degeneration			H35.31*	Nonexudative age-related macular degeneration			H35.31*	Nonexudative age-related macular degeneration			H35.31*	Nonexudative age-related macular degeneration			H35.31*	Nonexudative age-related macular degeneration			H35.31*	Nonexudative age-related macular degeneration			H35.31*	Nonexudative age-related macular degeneration			H35.31*	Nonexudative age-related macular degeneration			H35.31*	Nonexudative age-related macular degeneration			H35.31*	Nonexudative age-related macular degeneration			H35.31*	Nonexudative age-related macular degeneration			H35.31*	Nonexudative age-related macular degeneration			H35.31*	Nonexudative age-related macular degeneration			H35.31*	Nonexudative age-related macular degeneration			H35.31*	Nonexudative age-related macular degeneration			H35.31*	Nonexudative age-related macular degeneration			H35.31*	Nonexudative age-related macular degeneration			H35.31*	Nonexudative age-related macular degeneration			H35.31*	Nonexudative age-related macular degeneration			H35.31*	Nonexudative age-related macular degeneration			H35.31*	Nonexudative age-related macular degeneration			H35.31*	Nonexudative age-related macular degeneration			H35.31*	Nonexudative age-related macular degeneration			H35.31*	Nonexudative age-related macular degeneration			H35.31*	Nonexudative age-related macular degeneration			H35.31*	Nonexudative age-related macular degeneration			H35.31*	Nonexudative age-related macular degeneration			H35.31*	Nonexudative age-related macular degeneration			H35.31*	Nonexudative age-related macular degeneration			H35.31*	Nonexudative age-related macular degeneration			H35.31*	Nonexudative age-related macular degeneration			H35.31*	Nonexudative age-related macular degeneration			H35.31*	Nonexudative age-related macular degeneration			H35.31*	Nonexudative age-related macular degeneration			H35.31*	Nonexudative age-related macular degeneration			H35.31*	Nonexudative age-related macular degeneration			H35.31*	Nonexudative age-related macular degeneration			H35.31*	Nonexudative age-related macular degeneration			H35.31*	Nonexudative age-related macular degeneration			H35.31*	Nonexudative age-related macular degeneration			H35.31*	Nonexudative age-related macular degeneration			H35.31*	Nonexudative age-related macular degeneration			H35.31*	Nonexudative age-related macular degeneration			H35.31*	Nonexudative age-related macular degeneration			H35.31*	Nonexudative age-related macular degeneration			H35.31*	Nonexudative age-related macular degeneration			H35.31*	Nonexudative age-related macular degeneration			H35.31*	Nonexudative age-related macular degeneration			H35.31*	Nonexudative age-related macular degeneration			H35.31*	Nonexudative age-related macular degeneration			H35.31*	Nonexudative age-related macular degeneration			H35.31*	Nonexudative age-related macular degeneration			H35.31*	Nonexudative age-related macular degeneration			H35.31*	Nonexudative age-related macular degeneration			H35.31*	Nonexudative age-related macular degeneration			H35.31*	Nonexudative age-related macular degeneration			H35.31*	Nonexudative age-related macular degeneration			H35.31*	Nonexudative age-related macular degeneration			H35.31*	Nonexudative age-related macular degeneration			H35.31*	Nonexudative age-related macular degeneration			H35.31*	Nonexudative age-related macular degeneration			H35.31*	Nonexudative age-related macular degeneration			H35.31*	Nonexudative age-related macular degeneration			H35.31*	Nonexudative age-related macular degeneration			H35.31*	Nonexudative age-related macular degeneration			H35.31*	Nonexudative age-related macular degeneration			H35.31*	Nonexudative age-related macular degeneration			H35.31*	Nonexudative age-related macular degeneration			H35.31*	Nonexudative age-related macular degeneration			H35.31*	Nonexudative age-related macular degeneration			H35.31*	Nonexudative age-related macular degeneration			H35.31*	Nonexudative age-related macular degeneration			H35.31*	Nonexudative age-related macular degeneration			H35.31*	Nonexudative age-related macular degeneration			H35.31*	Nonexudative age-related macular degeneration			H35.31*	Nonexudative age-related macular degeneration			H35.31*	Nonexudative age-related macular degeneration			H35.31*	Nonexudative age-related macular degeneration			H35.31*	Nonexudative age-related macular degeneration			H35.31*	Nonexudative age-related macular degeneration			H35.31*	Nonexudative age-related macular degeneration			H35.31*	Nonexudative age-related macular degeneration			H35.31*	Nonexudative age-related macular degeneration			H35.31*	Nonexudative age-related macular degeneration			H35.31*	Nonexudative age-related macular degeneration			H35.31*	Nonexudative age-related macular degeneration			H35.31*	Nonexudative age-related macular degeneration			H35.31*	Nonexudative age-related macular degeneration			H35.31*	Nonexudative age-related macular degeneration			H35.31*	Nonexudative age-related macular degeneration			H35.31*	Nonexudative age-related macular degeneration			H35.31*	Nonexudative age-related macular degeneration			H35.31*	Nonexudative age-related macular degeneration			H35.31*	Nonexudative age-related macular degeneration			H35.31*	Nonexudative age-related macular degeneration			H35.31*	Nonexudative age-related macular degeneration			H35.31*	Nonexudative age-related macular degeneration			H35.31*	Nonexudative age-related macular degeneration			H35.31*	Nonexudative age-related macular degeneration			H35.31*	Nonexudative age-related macular degeneration			H35.31*	Nonexudative age-related macular degeneration			H35.31*	Nonexudative age-related macular degeneration			H35.31*	Nonexudative age-related macular degeneration			H35.31*	Nonexudative age-related macular degeneration			H35.31*	Nonexudative age-related macular degeneration			H35.31*	Nonexudative age-related macular degeneration			H35.31*	Nonexudative age-related macular degeneration			H35.31*	Nonexudative age-related macular degeneration			H35.31*	Nonexudative age-related macular degeneration			H35.31*	Nonexudative age-related macular degeneration			H35.31*	Nonexudative age-related macular degeneration			H35.31*	Nonexudative age-related macular degeneration			H35.31*	Nonexudative age-related macular degeneration			H35.31*	Nonexudative age-related macular degeneration			H35.31*	Nonexudative age-related macular degeneration			H35.31*	Nonexudative age-related macular degeneration			H35.31*	Nonexudative age-related macular degeneration			H35.31*	Nonexudative age-related macular degeneration			H35.31*	Nonexudative age-related macular degeneration			H35.31*	Nonexudative age-related macular degeneration			H35.31*	Nonexudative age-related macular degeneration			H35.31*	Nonexudative age-related macular degeneration			H35.31*	Nonexudative age-related macular degeneration			H35.31*	Nonexudative age-related macular degeneration			H35.31*	Nonexudative age-related macular degeneration			H35.31*	Nonexudative age-related macular degeneration			H35.31*	Nonexudative age-related macular degeneration			H35.31*	Nonexudative age-related macular degeneration			H35.31*	Nonexudative age-related macular degeneration			H35.31*	Nonexudative age-related macular degeneration			H35.31*	Nonexudative age-related macular degeneration			H35.31*	Nonexudative age-related macular degeneration			H35.31*	Nonexudative age-related macular degeneration			H35.31*	Nonexudative age-related macular degeneration			H35.31*	Nonexudative age-related macular degeneration			H35.31*	Nonexudative age-related macular degeneration			H35.31*	Nonexudative age-related macular degeneration			H35.31*	Nonexudative age-related macular degeneration			H35.31*	Nonexudative age-related macular degeneration			H35.31*	Nonexudative age-related macular degeneration			H35.31*	Nonexudative age-related macular degeneration			H35.31*	Nonexudative age-related macular degeneration			H35.31*	Nonexudative age-related macular degeneration			H35.31*	Nonexudative age-related macular degeneration			H35.31*	Nonexudative age-related macular degeneration			H35.31*	Nonexudative age-related macular degeneration			H35.31*	Nonexudative age-related macular degeneration			H35.31*	Nonexudative age-related macular degeneration			H35.31*	Nonexudative age-related macular degeneration			H35.31*	Nonexudative age-related macular degeneration			H35.31*	Nonexudative age-related macular degeneration			H35.31*	Nonexudative age-related macular degeneration			H35.31*	Nonexudative age-related macular degeneration			H35.31*	Nonexudative age-related macular degeneration			H35.31*	Nonexudative age-related macular degeneration			H35.31*	Nonexudative age-related macular degeneration			H35.31*	Nonexudative age-related macular degeneration			H35.31*	Nonexudative age-related macular degeneration			H35.31*	Nonexudative age-related macular degeneration			H35.31*	Nonexudative age-related macular degeneration			H35.31*	Nonexudative age-related macular degeneration			H35.31*	Nonexudative age-related macular degeneration			H35.31*	Nonexudative age-related macular degeneration			H35.31*	Nonexudative age-related macular degeneration			H35.31*	Nonexudative age-related macular degeneration			H35.31*	Nonexudative age-related macular degeneration			H35.31*	Nonexudative age-related macular degeneration			H35.31*	Nonexudative age-related macular degeneration			H35.31*	Nonexudative age-related macular degeneration			H35.31*	Nonexudative age-related macular degeneration			H35.31*	Nonexudative age-related macular degeneration			H35.31*	Nonexudative age-related macular degeneration			H35.31*	Nonexudative age-related macular degeneration			H35.31*	Nonexudative age-related macular degeneration			H35.31*	Nonexudative age-related macular degeneration			H35.31*	Nonexudative age-related macular degeneration			H35.31*	Nonexudative age-related macular degeneration			H35.31*	Nonexudative age-related macular degeneration			H35.31*	Nonexudative age-related macular degeneration			H35.31*	Nonexudative age-related macular degeneration			H35.31*	Nonexudative age-related macular degeneration			H35.31*	Nonexudative age-related macular degeneration			H35.31*	Nonexudative age-related macular degeneration			H35.31*	Nonexudative age-related macular degeneration			H35.31*	Nonexudative age-related macular degeneration			H35.31*	Nonexudative age-related macular degeneration			H35.31*	Nonexudative age-related macular degeneration			H35.31*	Nonexudative age-related macular degeneration			H35.31*	Nonexudative age-related macular degeneration			H35.31*	Nonexudative age-related macular degeneration			H35.31*	Nonexudative age-related macular degeneration			H35.31*	Nonexudative age-related macular degeneration			H35.31*	Nonexudative age-related macular degeneration			H35.31*	Nonexudative age-related macular degeneration			H35.31*	Nonexudative age-related macular degeneration			H35.31*	Nonexudative age-related macular degeneration			H35.31*	Nonexudative age-related macular degeneration			H35.31*	Nonexudative age-related macular degeneration			H35.31*	Nonexudative age-related macular degeneration			H35.31*	Nonexudative age-related macular degeneration			H35.31*	Nonexudative age-related macular degeneration			H35.31*	Nonexudative age-related macular degeneration			H35.31*	Nonexudative age-related macular degeneration			H35.31*	Nonexudative age-related macular degeneration			H35.31*	Nonexudative age-related macular degeneration			H35.31*	Nonexudative age-related macular degeneration			H35.31*	Nonexudative age-related macular degeneration			H35.31*	Nonexudative age-related macular degeneration			H35.31*	Nonexudative age-related macular degeneration			H35.31*	Nonexudative age-related macular degeneration			H35.31*	Nonexudative age-related macular degeneration			H35.31*	Nonexudative age-related macular degeneration			H35.31*	Nonexudative age-related macular degeneration			H35.31*	Nonexudative age-related macular degeneration			H35.31*	Nonexudative age-related macular degeneration			H35.31*	Nonexudative age-related macular degeneration			H35.31*	Nonexudative age-related macular degeneration			H35.31*	Nonexudative age-related macular degeneration			H35.31*	Nonexudative age-related macular degeneration			H35.31*	Nonexudative age-related macular degeneration			H35.31*	Nonexudative age-related macular degeneration			H35.31*	Nonexudative age-related macular degeneration			H35.31*	Nonexudative age-related macular degeneration			H35.31*	Nonexudative age-related macular degeneration			H35.31*	Nonexudative age-related macular degeneration			H35.31*	Nonexudative age-related macular degeneration			H35.31*	Nonexudative age-related macular degeneration			H35.31*	Nonexudative age-related macular degeneration			H35.31*	Nonexudative age-related macular degeneration			H35.31*	Nonexudative age-related macular degeneration			H35.31*	Nonexudative age-related macular degeneration			H35.31*	Nonexudative age-related macular degeneration			H35.31*	Nonexudative age-related macular degeneration			H35.31*	Nonexudative age-related macular degeneration			H35.31*	Nonexudative age-related macular degeneration			H35.31*	Nonexudative age-related macular degeneration			H35.31*	Nonexudative age-related macular degeneration			H35.31*	Nonexudative age-related macular degeneration			H35.31*	Nonexudative age-related macular degeneration			H35.31*	Nonexudative age-related macular degeneration			H35.31*	Nonexudative age-related macular degeneration			H35.31*	Nonexudative age-related macular degeneration			H35.31*	Nonexudative age-related macular degeneration			H35.31*	Nonexudative age-related macular degeneration			H35.31*	Nonexudative age-related macular degeneration			H35.31*	Nonexudative age-related macular degeneration			H35.31*	Nonexudative age-related macular degeneration			H35.31*	Nonexudative age-related macular degeneration			H35.31*	Nonexudative age-related macular degeneration			H35.31*	Nonexudative age-related macular degeneration			H35.31*	Nonexudative age-related macular degeneration			H35.31*	Nonexudative age-related macular degeneration			H35.31*	Nonexudative age-related macular degeneration			H35.31*	Nonexudative age-related macular degeneration			H35.31*	Nonexudative age-related macular degeneration			H35.31*	Nonexudative age-related macular degeneration			H35.31*	Nonexudative age-related macular degeneration			H35.31*	Nonexudative age-related macular degeneration			H35.31*	Nonexudative age-related macular degeneration			H35.31*	Nonexudative age-related macular degeneration			H35.31*	Nonexudative age-related macular degeneration			H35.31*	Nonexudative age-related macular degeneration			H35.31*	Nonexudative age-related macular degeneration			H35.31*	Nonexudative age-related macular degeneration			H35.31*	Nonexudative age-related macular degeneration			H35.31*	Nonexudative age-related macular degeneration			H35.31*	Nonexudative age-related macular degeneration			H35.31*	Nonexudative age-related macular degeneration			H35.31*	Nonexudative age-related macular degeneration			H35.31*	Nonexudative age-related macular degeneration			H35.31*	Nonexudative age-related macular degeneration			H35.31*	Nonexudative age-related macular degeneration			H35.31*	Nonexudative age-related macular degeneration			H35.31*	Nonexudative age-related macular degeneration			H35.31*	Nonexudative age-related macular degeneration			H35.31*	Nonexudative age-related macular degeneration			H35.31*	Nonexudative age-related macular degeneration			H35.31*	Nonexudative age-related macular degeneration			H35.31*	Nonexudative age-related macular degeneration			H35.31*	Nonexudative age-related macular degeneration			H35.31*	Nonexudative age-related macular degeneration			H35.31*	Nonexudative age-related macular degeneration			H35.31*	Nonexudative age-related macular degeneration			H35.31*	Nonexudative age-related macular degeneration			H35.31*	Nonexudative age-related macular degeneration			H35.31*	Nonexudative age-related macular degeneration			H35.31*	Nonexudative age-related macular degeneration			H35.31*	Nonexudative age-related macular degeneration			H35.31*	Nonexudative age-related macular degeneration			H35.31*	Nonexudative age-related macular degeneration			H35.31*	Nonexudative age-related macular degeneration			H35.31*	Nonexudative age-related macular degeneration			H35.31*	Nonexudative age-related macular degeneration			H35.31*	Nonexudative age-related macular degeneration			H35.31*	Nonexudative age-related macular degeneration			H35.31*	Nonexudative age-related macular degeneration			H35.31*	Nonexudative age-related macular degeneration			H35.31*	Nonexudative age-related macular degeneration			H35.31*	Nonexudative age-related macular degeneration			H35.31*	Nonexudative age-related macular degeneration			H35.31*	Nonexudative age-related macular degeneration			H35.31*	Nonexudative age-related macular degeneration			H35.31*	Nonexudative age-related macular degeneration			H35.31*	Nonexudative age-related macular degeneration			H35.31*	Nonexudative age-related macular degeneration			H35.31*	Nonexudative age-related macular degeneration			H35.31*	Nonexudative age-related macular degeneration			H35.31*	Nonexudative age-related macular degeneration			H35.31*	Nonexudative age-related macular degeneration			H35.31*	Nonexudative age-related macular degeneration			H35.31*	Nonexudative age-related macular degeneration			H35.31*	Nonexudative age-related macular degeneration			H35.31*	Nonexudative age-related macular degeneration			H35.31*	Nonexudative age-related macular degeneration			H35.31*	Nonexudative age-related macular degeneration			H35.31*	Nonexudative age-related macular degeneration			H35.31*	Nonexudative age-related macular degeneration			H35.31*	Nonexudative age-related macular degeneration			H35.31*	Nonexudative age-related macular degeneration			H35.31*	Nonexudative age-related macular degeneration			H35.31*	Nonexudative age-related macular degeneration			H35.31*	Nonexudative age-related macular degeneration			H35.31*	Nonexudative age-related macular degeneration			H35.31*	Nonexudative age-related macular degeneration			H35.31*	Nonexudative age-related macular degeneration			H35.31*	Nonexudative age-related macular degeneration			H35.31*	Nonexudative age-related macular degeneration			H35.31*	Nonexudative age-related macular degeneration			H35.31*	Nonexudative age-related macular degeneration			H35.31*	Nonexudative age-related macular degeneration			H35.31*	Nonexudative age-related macular degeneration			H35.31*	Nonexudative age-related macular degeneration			H35.31*	Nonexudative age-related macular degeneration			H35.31*	Nonexudative age-related macular degeneration			H35.31*	Nonexudative age-related macular degeneration			H35.31*	Nonexudative age-related macular degeneration			H35.31*	Nonexudative age-related macular degeneration			H35.31*	Nonexudative age-related macular degeneration			H35.31*	Nonexudative age-related macular degeneration			H35.31*	Nonexudative age-related macular degeneration			H35.31*	Nonexudative age-related macular degeneration			H35.31*	Nonexudative age-related macular degeneration			H35.31*	Nonexudative age-related macular degeneration			H35.31*	Nonexudative age-related macular degeneration			H35.31*	Nonexudative age-related macular degeneration			H35.31*	Nonexudative age-related macular degeneration			H35.31*	Nonexudative age-related macular degeneration			H35.31*	Nonexudative age-related macular degeneration			H35.31*	Nonexudative age-related macular degeneration			H35.31*	Nonexudative age-related macular degeneration			H35.31*	Nonexudative age-related macular degeneration			H35.31*	Nonexudative age-related macular degeneration			H35.31*	Nonexudative age-related macular degeneration			H35.31*	Nonexudative age-related macular degeneration			H35.31*	Nonexudative age-related macular degeneration			H35.31*	Nonexudative age-related macular degeneration			H35.31*	Nonexudative age-related macular degeneration			H35.31*	Nonexudative age-related macular degeneration			H35.31*	Nonexudative age-related macular degeneration			H35.31*	Nonexudative age-related macular degeneration			H35.31*	Nonexudative age-related macular degeneration			H35.31*	Nonexudative age-related macular degeneration			H35.31*	Nonexudative age-related macular degeneration			H35.31*	Nonexudative age-related macular degeneration			H35.31*	Nonexudative age-related macular degeneration			H35.31*	Nonexudative age-related macular degeneration			H35.31*	Nonexudative age-related macular degeneration			H35.31*	Nonexudative age-related macular degeneration			H35.31*	Nonexudative age-related macular degeneration			H35.31*	Nonexudative age-related macular degeneration			H35.31*	Nonexudative age-related macular degeneration			H35.31*	Nonexudative age-related macular degeneration			H35.31*	Nonexudative age-related macular degeneration			H35.31*	Nonexudative age-related macular degeneration			H35.31*	Nonexudative age-related macular degeneration			H35.31*	Nonexudative age-related macular degeneration			H35.31*	Nonexudative age-related macular degeneration			H35.31*	Nonexudative age-related macular degeneration			H35.31*	Nonexudative age-related macular degeneration			H35.31*	Nonexudative age-related macular degeneration			H35.31*	Nonexudative age-related macular degeneration			H35.31*	Nonexudative age-related macular degeneration			H35.31*	Nonexudative age-related macular degeneration			H35.31*	Nonexudative age-related macular degeneration			H35.31*	Nonexudative age-related macular degeneration			H35.31*	Nonexudative age-related macular degeneration			H35.31*	Nonexudative age-related macular degeneration			H35.31*	Nonexudative age-related macular degeneration			H35.31*	Nonexudative age-related macular degeneration			H35.31*	Nonexudative age-related macular degeneration			H35.31*	Nonexudative age-related macular degeneration			H35.31*	Nonexudative age-related macular degeneration			H35.31*	Nonexudative age-related macular degeneration			H35.31*	Nonexudative age-related macular degeneration			H35.31*	Nonexudative age-related macular degeneration			H35.31*	Nonexudative age-related macular degeneration			H35.31*	Nonexudative age-related macular degeneration			H35.31*	Nonexudative age-related macular degeneration			H35.31*	Nonexudative age-related macular degeneration			H35.31*	Nonexudative age-related macular degeneration			H35.31*	Nonexudative age-related macular degeneration			H35.31*	Nonexudative age-related macular degeneration			H35.31*	Nonexudative age-related macular degeneration			H35.31*	Nonexudative age-related macular degeneration			H35.31*	Nonexudative age-related macular degeneration			H35.31*	Nonexudative age-related macular degeneration			H35.31*	Nonexudative age-related macular degeneration			H35.31*	Nonexudative age-related macular degeneration			H35.31*	Nonexudative age-related macular degeneration			H35.31*	Nonexudative age-related macular degeneration			H35.31*	Nonexudative age-related macular degeneration			H35.31*	Nonexudative age-related macular degeneration			H35.31*	Nonexudative age-related macular degeneration			H35.31*	Nonexudative age-related macular degeneration			H35.31*	Nonexudative age-related macular degeneration			H35.31*	Nonexudative age-related macular degeneration			H35.31*	Nonexudative age-related macular degeneration			H35.31*	Nonexudative age-related macular degeneration			H35.31*	Nonexudative age-related macular degeneration			H35.31*	Nonexudative age-related macular degeneration			H35.31*	Nonexudative age-related macular degeneration			H35.31*	Nonexudative age-related macular degeneration			H35.31*	Nonexudative age-related macular degeneration			H35.31*	Nonexudative age-related macular degeneration			H35.31*	Nonexudative age-related macular degeneration			H35.31*	Nonexudative age-related macular degeneration			H35.31*	Nonexudative age-related macular degeneration			H35.31*	Nonexudative age-related macular degeneration			H35.31*	Nonexudative age-related macular degeneration			H35.31*	Nonexudative age-related macular degeneration			H35.31*	Nonexudative age-related macular degeneration			H35.31*	Nonexudative age-related macular degeneration			H35.31*	Nonexudative age-related macular degeneration			H35.31*	Nonexudative age-related macular degeneration			H35.31*	Nonexudative age-related macular degeneration			H35.31*	Nonexudative age-related macular degeneration			H35.31*	Nonexudative age-related macular degeneration			H35.31*	Nonexudative age-related macular degeneration			H35.31*	Nonexudative age-related macular degeneration			H35.31*	Nonexudative age-related macular degeneration			H35.31*	Nonexudative age-related macular degeneration			H35.31*	Nonexudative age-related macular degeneration			H35.31*	Nonexudative age-related macular degeneration			H35.31*	Nonexudative age-related macular degeneration			H35.31*	Nonexudative age-related macular degeneration			H35.31*	Nonexudative age-related macular degeneration			H35.31*	Nonexudative age-related macular degeneration			H35.31*	Nonexudative age-related macular degeneration			H35.31*	Nonexudative age-related macular degeneration			H35.31*	Nonexudative age-related macular degeneration			H35.31*	Nonexudative age-related macular degeneration			H35.31*	Nonexudative age-related macular degeneration			H35.31*	Nonexudative age-related macular degeneration			H35.31*	Nonexudative age-related macular degeneration			H35.31*	Nonexudative age-related macular degeneration			H35.31*	Nonexudative age-related macular degeneration			H35.31*	Nonexudative age-related macular degeneration			H35.31*	Nonexudative age-related macular degeneration			H35.31*	Nonexudative age-related macular degeneration			H35.31*	Nonexudative age-related macular degeneration			H35.31*	Nonexudative age-related macular degeneration			H35.31*	Nonexudative age-related macular degeneration			H35.31*	Nonexudative age-related macular degeneration			H35.31*	Nonexudative age-related macular degeneration			H35.31*	Nonexudative age-related macular degeneration			H35.31*	Nonexudative age-related macular degeneration			H35.31*	Nonexudative age-related macular degeneration			H35.31*	Nonexudative age-related macular degeneration			H35.31*	Nonexudative age-related macular degeneration			H35.31*	Nonexudative age-related macular degeneration			H35.31*	Nonexudative age-related macular degeneration			H35.31*	Nonexudative age-related macular degeneration			H35.31*	Nonexudative age-related macular degeneration			H35.31*	Nonexudative age-related macular degeneration			H35.31*	Nonexudative age-related macular degeneration			H35.31*	Nonexudative age-related macular degeneration			H35.31*	Nonexudative age-related macular degeneration			H35.31*	Nonexudative age-related macular degeneration			H35.31*	Nonexudative age-related macular degeneration			H35.31*	Nonexudative age-related macular degeneration			H35.31*	Nonexudative age-related macular degeneration			H35.31*	Nonexudative age-related macular degeneration			H35.31*	Nonexudative age-related macular degeneration			H35.31*	Nonexudative age-related macular degeneration			H35.31*	Nonexudative age-related macular degeneration			H35.31*	Nonexudative age-related macular degeneration			H35.31*	Nonexudative age-related macular degeneration			H35.31*	Nonexudative age-related macular degeneration			H35.31*	Nonexudative age-related macular degeneration			H35.31*	Nonexudative age-related macular degeneration			H35.31*	Nonexudative age-related macular degeneration			H35.31*	Nonexudative age-related macular degeneration			H35.31*	Nonexudative age-related macular degeneration			H35.31*	Nonexudative age-related macular degeneration			H35.31*	Nonexudative age-related macular degeneration			H35.31*	Nonexudative age-related macular degeneration			H35.31*	Nonexudative age-related macular degeneration			H35.31*	Nonexudative age-related macular degeneration			H35.31*	Nonexudative age-related macular degeneration			H35.31*	Nonexudative age-related macular degeneration			H35.31*	Nonexudative age-related macular degeneration			H35.31*	Nonexudative age-related macular degeneration			H35.31*	Nonexudative age-related macular degeneration			H35.31*	Nonexudative age-related macular degeneration			H35.31*	Nonexudative age-related macular degeneration			H35.31*	Nonexudative age-related macular degeneration			H35.31*	Nonexudative age-related macular degeneration			H35.31*	Nonexudative age-related macular degeneration			H35.31*	Nonexudative age-related macular degeneration			H35.31*	Nonexudative age-related macular degeneration			H35.31*	Nonexudative age-related macular degeneration			H35.31*	Nonexudative age-related macular degeneration			H35.31*	Nonexudative age-related macular degeneration			H35.31*	Nonexudative age-related macular degeneration			H35.31*	Nonexudative age-related macular degeneration			H35.31*	Nonexudative age-related macular degeneration			H35.31*	Nonexudative age-related macular degeneration			H35.31*	Nonexudative age-related macular degeneration			H35.31*	Nonexudative age-related macular degeneration			H35.31*	Nonexudative age-related macular degeneration			H35.31*	Nonexudative age-related macular degeneration			H35.31*	Nonexudative age-related macular degeneration			H35.31*	Nonexudative age-related macular degeneration			H35.31*	Nonexudative age-related macular degeneration			H35.31*	Nonexudative age-related macular degeneration			H35.31*	Nonexudative age-related macular degeneration			H35.31*	Nonexudative age-related macular degeneration			H35.31*	Nonexudative age-related macular degeneration			H35.31*	Nonexudative age-related macular degeneration			H35.31*	Nonexudative age-related macular degeneration			H35.31*	Nonexudative age-related macular degeneration			H35.31*	Nonexudative age-related macular degeneration			H35.31*	Nonexudative age-related macular degeneration			H35.31*	Nonexudative age-related macular degeneration			H35.31*	Nonexudative age-related macular degeneration			H35.31*	Nonexudative age-related macular degeneration			H35.31*	Nonexudative age-related macular degeneration			H35.31*	Nonexudative age-related macular degeneration			H35.31*	Nonexudative age-related macular degeneration			H35.31*	Nonexudative age-related macular degeneration			H35.31*	Nonexudative age-related macular degeneration			H35.31*	Nonexudative age-related macular degeneration			H35.31*	Nonexudative age-related macular degeneration			H35.31*	Nonexudative age-related macular degeneration			H35.31*	Nonexudative age-related macular degeneration			H35.31*	Nonexudative age-related macular degeneration			H35.31*	Nonexudative age-related macular degeneration			H35.31*	Nonexudative age-related macular degeneration			H35.31*	Nonexudative age-related macular degeneration			H35.31*	Nonexudative age-related macular degeneration			H35.31*	Nonexudative age-related macular degeneration			H35.31*	Nonexudative age-related macular degeneration			H35.31*	Nonexudative age-related macular degeneration			H35.31*	Nonexudative age-related macular degeneration			H35.31*	Nonexudative age-related macular degeneration			H35.31*	Nonexudative age-related macular degeneration			H35.31*	Nonexudative age-related macular degeneration			H35.31*	Nonexudative age-related macular degeneration			H35.31*	Nonexudative age-related macular degeneration			H35.31*	Nonexudative age-related macular degeneration			H35.31*	Nonexudative age-related macular degeneration			H35.31*	Nonexudative age-related macular degeneration			H35.31*	Nonexudative age-related macular degeneration			H35.31*	Nonexudative age-related macular degeneration			H35.31*	Nonexudative age-related macular degeneration			H35.31*	Nonexudative age-related macular degeneration			H35.31*	Nonexudative age-related macular degeneration			H35.31*	Nonexudative age-related macular degeneration			H35.31*	Nonexudative age-related macular degeneration			H35.31*	Nonexudative age-related macular degeneration			H35.31*	Nonexudative age-related macular degeneration			H35.31*	Nonexudative age-related macular degeneration			H35.31*	Nonexudative age-related macular degeneration			H35.31*	Nonexudative age-related macular degeneration			H35.31*	Nonexudative age-related macular degeneration			H35.31*	Nonexudative age-related macular degeneration			H35.31*	Nonexudative age-related macular degeneration			H35.31*	Nonexudative age-related macular degeneration			H35.31*	Nonexudative age-related macular degeneration			H35.31*	Nonexudative age-related macular degeneration			H35.31*	Nonexudative age-related macular degeneration			H35.31*	Nonexudative age-related macular degeneration			H35.31*	Nonexudative age-related macular degeneration			H35.31*	Nonexudative age-related macular degeneration			H35.31*	Nonexudative age-related macular degeneration			H35.31*	Nonexudative age-related macular degeneration			H35.31*	Nonexudative age-related macular degeneration			H35.31*	Nonexudative age-related macular degeneration			H35.31*	Nonexudative age-related macular degeneration			H35.31*	Nonexudative age-related macular degeneration			H35.31*	Nonexudative age-related macular degeneration			H35.31*	Nonexudative age-related macular degeneration			H35.31*	Nonexudative age-related macular degeneration			H35.31*	Nonexudative age-related macular degeneration			H35.31*	Nonexudative age-related macular degeneration			H35.31*	Nonexudative age-related macular degeneration			H35.31*	Nonexudative age-related macular degeneration			H35.31*	Nonexudative age-related macular degeneration			H35.31*	Nonexudative age-related macular degeneration			H35.31*	Nonexudative age-related macular degeneration			H35.31*	Nonexudative age-related macular degeneration			H35.31*	Nonexudative age-related macular degeneration			H35.31*	Nonexudative age-related macular degeneration			H35.31*	Nonexudative age-related macular degeneration			H35.31*	Nonexudative age-related macular degeneration			H35.31*	Nonexudative age-related macular degeneration			H35.31*	Nonexudative age-related macular degeneration			H35.31*	Nonexudative age-related macular degeneration			H35.31*	Nonexudative age-related macular degeneration			H35.31*	Nonexudative age-related macular degeneration			H35.31*	Nonexudative age-related macular degeneration			H35.31*	Nonexudative age-related macular degeneration			H35.31*	Nonexudative age-related macular degeneration			H35.31*	Nonexudative age-related macular degeneration			H35.31*	Nonexudative age-related macular degeneration			H35.31*	Nonexudative age-related macular degeneration			H35.31*	Nonexudative age-related macular degeneration			H35.31*	Nonexudative age-related macular degeneration			H35.31*	Nonexudative age-related macular degeneration			H35.31*	Nonexudative age-related macular degeneration			H35.31*	Nonexudative age-related macular degeneration			H35.31*	Nonexudative age-related macular degeneration			H35.31*	Nonexudative age-related macular degeneration			H35.31*	Nonexudative age-related macular degeneration			H35.31*	Nonexudative age-related macular degeneration			H35.31*	Nonexudative age-related macular degeneration			H35.31*	Nonexudative age-related macular degeneration			H35.31*	Nonexudative age-related macular degeneration			H35.31*	Nonexudative age-related macular degeneration			H35.31*	Nonexudative age-related macular degeneration			H35.31*	Nonexudative age-related macular degeneration			H35.31*	Nonexudative age-related macular degeneration			H35.31*	Nonexudative age-related macular degeneration			H35.31*	Nonexudative age-related macular degeneration			H35.31*	Nonexudative age-related macular degeneration			H35.31*	Nonexudative age-related macular degeneration			H35.31*	Nonexudative age-related macular degeneration			H35.31*	Nonexudative age-related macular degeneration			H35.31*	Nonexudative age-related macular degeneration			H35.31*	Nonexudative age-related macular degeneration			H35.31*	Nonexudative age-related macular degeneration			H35.31*	Nonexudative age-related macular degeneration			H35.31*	Nonexudative age-related macular degeneration			H35.31*	Nonexudative age-related macular degeneration			H35.31*	Nonexudative age-related macular degeneration			H35.31*	Nonexudative age-related macular degeneration			H35.31*	Nonexudative age-related macular degeneration			H35.31*	Nonexudative age-related macular degeneration			H35.31*	Nonexudative age-related macular degeneration			H35.31*	Nonexudative age-related macular degeneration			H35.31*	Nonexudative age-related macular degeneration			H35.31*	Nonexudative age-related macular degeneration			H35.31*	Nonexudative age-related macular degeneration			H35.31*	Nonexudative age-related macular degeneration			H35.31*	Nonexudative age-related macular degeneration			H35.31*	Nonexudative age-related macular degeneration			H35.31*	Nonexudative age-related macular degeneration			H35.31*	Nonexudative age-related macular degeneration			H35.31*	Nonexudative age-related macular degeneration			H35.31*	Nonexudative age-related macular degeneration			H35.31*	Nonexudative age-related macular degeneration			H35.31*	Nonexudative age-related macular degeneration			H35.31*	Nonexudative age-related macular degeneration			H35.31*	Nonexudative age-related macular degeneration			H35.31*	Nonexudative age-related macular degeneration			H35.31*	Nonexudative age-related macular degeneration			H35.31*	Nonexudative age-related macular degeneration			H35.31*	Nonexudative age-related macular degeneration			H35.31*	Nonexudative age-related macular degeneration			H35.31*	Nonexudative age-related macular degeneration			H35.31*	Nonexudative age-related macular degeneration			H35.31*	Nonexudative age-related macular degeneration			H35.31*	Nonexudative age-related macular degeneration			H35.31*	Nonexudative age-related macular degeneration			H35.31*	Nonexudative age-related macular degeneration			H35.31*	Nonexudative age-related macular degeneration			H35.31*	Nonexudative age-related macular degeneration			H35.31*	Nonexudative age-related macular degeneration			H35.31*	Nonexudative age-related macular degeneration			H35.31*	Nonexudative age-related macular degeneration			H35.31*	Nonexudative age-related macular degeneration			H35.31*	Nonexudative age-related macular degeneration			H35.31*	Nonexudative age-related macular degeneration			H35.31*	Nonexudative age-related macular degeneration			H35.31*	Nonexudative age-related macular degeneration			H35.31*	Nonexudative age-related macular degeneration			H35.31*	Nonexudative age-related macular degeneration			H35.31*	Nonexudative age-related macular degeneration			H35.31*	Nonexudative age-related macular degeneration			H35.31*	Nonexudative age-related macular degeneration			H35.31*	Nonexudative age-related macular degeneration			H35.31*	Nonexudative age-related macular degeneration			H35.31*	Nonexudative age-related macular degeneration			H35.31*	Nonexudative age-related macular degeneration			H35.31*	Nonexudative age-related macular degeneration			H35.31*	Nonexudative age-related macular degeneration			H35.31*	Nonexudative age-related macular degeneration			H35.31*	Nonexudative age-related macular degeneration			H35.31*	Nonexudative age-related macular degeneration			H35.31*	Nonexudative age-related macular degeneration			H35.31*	Nonexudative age-related macular degeneration			H35.31*	Nonexudative age-related macular degeneration			H35.31*	Nonexudative age-related macular degeneration			H35.31*	Nonexudative age-related macular degeneration			H35.31*	Nonexudative age-related macular degeneration			H35.31*	Nonexudative age-related macular degeneration			H35.31*	Nonexudative age-related macular degeneration			H35.31*	Nonexudative age-related macular degeneration			H35.31*	Nonexudative age-related macular degeneration			H35.31*	Nonexudative age-related macular degeneration			H35.31*	Nonexudative age-related macular degeneration			H35.31*	Nonexudative age-related macular degeneration			H35.31*	Nonexudative age-related macular degeneration			H35.31*	Nonexudative age-related macular degeneration			H35.31*	Nonexudative age-related macular degeneration			H35.31*	Nonexudative age-related macular degeneration			H35.31*	Nonexudative age-related macular degeneration			H35.31*	Nonexudative age-related macular degeneration			H35.31*	Nonexudative age-related macular degeneration			H35.31*	Nonexudative age-related macular degeneration			H35.31*	Nonexudative age-related macular degeneration			H35.31*	Nonexudative age-related macular degeneration			H35.31*	Nonexudative age-related macular degeneration			H35.31*	Nonexudative age-related macular degeneration			H35.31*	Nonexudative age-related macular degeneration			H35.31*	Nonexudative age-related macular degeneration			H35.31*	Nonexudative age-related macular degeneration			H35.31*	Nonexudative age-related macular degeneration			H35.31*	Nonexudative age-related macular degeneration			H35.31*	Nonexudative age-related macular degeneration			H35.31*	Nonexudative age-related macular degeneration			H35.31*	Nonexudative age-related macular degeneration			H35.31*	Nonexudative age-related macular degeneration			H35.31*	Nonexudative age-related macular degeneration			H35.31*	Nonexudative age-related macular degeneration			H35.31*	Nonexudative age-related macular degeneration			H35.31*	Nonexudative age-related macular degeneration			H35.31*	Nonexudative age-related macular degeneration			H35.31*	Nonexudative age-related macular degeneration			H35.31*	Nonexudative age-related macular degeneration			H35.31*	Nonexudative age-related macular degeneration			H35.31*	Nonexudative age-related macular degeneration			H35.31*	Nonexudative age-related macular degeneration			H35.31*	Nonexudative age-related macular degeneration			H35.31*	Nonexudative age-related macular degeneration			H35.31*	Nonexudative age-related macular degeneration			H35.31*	Nonexudative age-related macular degeneration			H35.31*	Nonexudative age-related macular degeneration			H35.31*	Nonexudative age-related macular degeneration			H35.31*	Nonexudative age-related macular degeneration			H35.31*	Nonexudative age-related macular degeneration			H35.31*	Nonexudative age-related macular degeneration			H35.31*	Nonexudative age-related macular degeneration			H35.31*	Nonexudative age-related macular degeneration			H35.31*	Nonexudative age-related macular degeneration			H35.31*	Nonexudative age-related macular degeneration			H35.31*	Nonexudative age-related macular degeneration			H35.31*	Nonexudative age-related macular degeneration			H35.31*	Nonexudative age-related macular degeneration			H35.31*	Nonexudative age-related macular degeneration			H35.31*	Nonexudative age-related macular degeneration			H35.31*	Nonexudative age-related macular degeneration			H35.31*	Nonexudative age-related macular degeneration			H35.31*	Nonexudative age-related macular degeneration			H35.31*	Nonexudative age-related macular degeneration			H35.31*	Nonexudative age-related macular degeneration			H35.31*	Nonexudative age-related macular degeneration			H35.31*	Nonexudative age-related macular degeneration			H35.31*	Nonexudative age-related macular degeneration			H35.31*	Nonexudative age-related macular degeneration			H35.31*	Nonexudative age-related macular degeneration			H35.31*	Nonexudative age-related macular degeneration			H35.31*	Nonexudative age-related macular degeneration			H35.31*	Nonexudative age-related macular degeneration			H35.31*	Nonexudative age-related macular degeneration			H35.31*	Nonexudative age-related macular degeneration			H35.31*	Nonexudative age-related macular degeneration			H35.31*	Nonexudative age-related macular degeneration			H35.31*	Nonexudative age-related macular degeneration			H35.31*	Nonexudative age-related macular degeneration			H35.31*	Nonexudative age-related macular degeneration			H35.31*	Nonexudative age-related macular degeneration			H35.31*	Nonexudative age-related macular degeneration			H35.31*	Nonexudative age-related macular degeneration			H35.31*	Nonexudative age-related macular degeneration			H35.31*	Nonexudative age-related macular degeneration			H35.31*	Nonexudative age-related macular degeneration			H35.31*	Nonexudative age-related macular degeneration			H35.31*	Nonexudative age-related macular degeneration			H35.31*	Nonexudative age-related macular degeneration			H35.31*	Nonexudative age-related macular degeneration			H35.31*	Nonexudative age-related macular degeneration			H35.31*	Nonexudative age-related macular degeneration			H35.31*	Nonexudative age-related macular degeneration			H35.31*	Nonexudative age-related macular degeneration			H35.31*	Nonexudative age-related macular degeneration			H35.31*	Nonexudative age-related macular degeneration			H35.31*	Nonexudative age-related macular degeneration			H35.31*	Nonexudative age-related macular degeneration			H35.31*	Nonexudative age-related macular degeneration			H35.31*	Nonexudative age-related macular degeneration			H35.31*	Nonexudative age-related macular degeneration			H35.31*	Nonexudative age-related macular degeneration			H35.31*	Nonexudative age-related macular degeneration			H35.31*	Nonexudative age-related macular degeneration			H35.31*	Nonexudative age-related macular degeneration			H35.31*	Nonexudative age-related macular degeneration			H35.31*	Nonexudative age-related macular degeneration			H35.31*	Nonexudative age-related macular degeneration			H35.31*	Nonexudative age-related macular degeneration			H35.31*	Nonexudative age-related macular degeneration			H35.31*	Nonexudative age-related macular degeneration			H35.31*	Nonexudative age-related macular degeneration			H35.31*	Nonexudative age-related macular degeneration			H35.31*	Nonexudative age-related macular degeneration			H35.31*	Nonexudative age-related macular degeneration			H35.31*	Nonexudative age-related macular degeneration			H35.31*	Nonexudative age-related macular degeneration			H35.31*	Nonexudative age-related macular degeneration			H35.31*	Nonexudative age-related macular degeneration			H35.31*	Nonexudative age-related macular degeneration			H35.31*	Nonexudative age-related macular degeneration			H35.31*	Nonexudative age-related macular degeneration			H35.31*	Nonexudative age-related macular degeneration			H35.31*	Nonexudative age-related macular degeneration			H35.31*	Nonexudative age-related macular degeneration			H35.31*	Nonexudative age-related macular degeneration			H35.31*	Nonexudative age-related macular degeneration			H35.31*	Nonexudative age-related macular degeneration			H35.31*	Nonexudative age-related macular degeneration			H35.31*	Nonexudative age-related macular degeneration			H35.31*	Nonexudative age-related macular degeneration			H35.31*	Nonexudative age-related macular degeneration			H35.31*	Nonexudative age-related macular degeneration			H35.31*	Nonexudative age-related macular degeneration			H35.31*	Nonexudative age-related macular degeneration			H35.31*	Nonexudative age-related macular degeneration			H35.31*	Nonexudative age-related macular degeneration			H35.31*	Nonexudative age-related macular degeneration			H35.31*	Nonexudative age-related macular degeneration			H35.31*	Nonexudative age-related macular degeneration			H35.31*	Nonexudative age-related macular degeneration			H35.31*	Nonexudative age-related macular degeneration			H35.31*	Nonexudative age-related macular degeneration			H35.31*	Nonexudative age-related macular degeneration			H35.31*	Nonexudative age-related macular degeneration			H35.31*	Nonexudative age-related macular degeneration			H35.31*	Nonexudative age-related macular degeneration			H35.31*	Nonexudative age-related macular degeneration			H35.31*	Nonexudative age-related macular degeneration			H35.31*	Nonexudative age-related macular degeneration			H35.31*	Nonexudative age-related macular degeneration			H35.31*	Nonexudative age-related macular degeneration			H35.31*	Nonexudative age-related macular degeneration			H35.31*	Nonexudative age-related macular degeneration			H35.31*	Nonexudative age-related macular degeneration			H35.31*	Nonexudative age-related macular degeneration			H35.31*	Nonexudative age-related macular degeneration			H35.31*	Nonexudative age-related macular degeneration			H35.31*	Nonexudative age-related macular degeneration			H35.31*	Nonexudative age-related macular degeneration			H35.31*	Nonexudative age-related macular degeneration			H35.31*	Nonexudative age-related macular degeneration			H35.31*	Nonexudative age-related macular degeneration			H35.31*	Nonexudative age-related macular degeneration			H35.31*	Nonexudative age-related macular degeneration			H35.31*	Nonexudative age-related macular degeneration			H35.31*	Nonexudative age-related macular degeneration			H35.31*	Nonexudative age-related macular degeneration			H35.31*	Nonexudative age-related macular degeneration			H35.31*	Nonexudative age-related macular degeneration			H35.31*	Nonexudative age-related macular degeneration			H35.31*	Nonexudative age-related macular degeneration			H35.31*	Nonexudative age-related macular degeneration			H35.31*	Nonexudative age-related macular degeneration			H35.31*	Nonexudative age-related macular degeneration			H35.31*	Nonexudative age-related macular degeneration			H35.31*	Nonexudative age-related macular degeneration			H35.31*	Nonexudative age-related macular degeneration			H35.31*	Nonexudative age-related macular degeneration			H35.31*	Nonexudative age-related macular degeneration			H35.31*	Nonexudative age-related macular degeneration			H35.31*	Nonexudative age-related macular degeneration			H35.31*	Nonexudative age-related macular degeneration			H35.31*	Nonexudative age-related macular degeneration			H35.31*	Nonexudative age-related macular degeneration			H35.31*	Nonexudative age-related macular degeneration			H35.31*	Nonexudative age-related macular degeneration			H35.31*	Nonexudative age-related macular degeneration			H35.31*	Nonexudative age-related macular degeneration			H35.31*	Nonexudative age-related macular degeneration			H35.31*	Nonexudative age-related macular degeneration			H35.31*	Nonexudative age-related macular degeneration			H35.31*	Nonexudative age-related macular degeneration			H35.31*	Nonexudative age-related macular degeneration			H35.31*	Nonexudative age-related macular degeneration			H35.31*	Nonexudative age-related macular degeneration			H35.31*	Nonexudative age-related macular degeneration			H35.31*	Nonexudative age-related macular degeneration			H35.31*	Nonexudative age-related macular degeneration			H35.31*	Nonexudative age-related macular degeneration			H35.31*	Nonexudative age-related macular degeneration			H35.31*	Nonexudative age-related macular degeneration			H35.31*	Nonexudative age-related macular degeneration			H35.31*	Nonexudative age-related macular degeneration			H35.31*	Nonexudative age-related macular degeneration			H35.31*	Nonexudative age-related macular degeneration			H35.31*	Nonexudative age-related macular degeneration			H35.31*	Nonexudative age-related macular degeneration			H35.31*	Nonexudative age-related macular degeneration			H35.31*	Nonexudative age-related macular degeneration			H35.31*	Nonexudative age-related macular degeneration			H35.31*	Nonexudative age-related macular degeneration			H35.31*	Nonexudative age-related macular degeneration			H35.31*	Nonexudative age-related macular degeneration			H35.31*	Nonexudative age-related macular degeneration			H35.31*	Nonexudative age-related macular degeneration			H35.31*	Nonexudative age-related macular degeneration			H35.31*	Nonexudative age-related macular degeneration			H35.31*	Nonexudative age-related macular degeneration			H35.31*	Nonexudative age-related macular degeneration			H35.31*	Nonexudative age-related macular degeneration			H35.31*	Nonexudative age-related macular degeneration			H35.31*	Nonexudative age-related macular degeneration			H35.31*	Nonexudative age-related macular degeneration			H35.31*	Nonexudative age-related macular degeneration			H35.31*	Nonexudative age-related macular degeneration			H35.31*	Nonexudative age-related macular degeneration			H35.31*	Nonexudative age-related macular degeneration			H35.31*	Nonexudative age-related macular degeneration			H35.31*	Nonexudative age-related macular degeneration			H35.31*	Nonexudative age-related macular degeneration			H35.31*	Nonexudative age-related macular degeneration			H35.31*	Nonexudative age-related macular degeneration			H35.31*	Nonexudative age-related macular degeneration			H35.31*	Nonexudative age-related macular degeneration			H35.31*	Nonexudative age-related macular degeneration			H35.31*	Nonexudative age-related macular degeneration			H35.31*	Nonexudative age-related macular degeneration			H35.31*	Nonexudative age-related macular degeneration			H35.31*	Nonexudative age-related macular degeneration			H35.31*	Nonexudative age-related macular degeneration			H35.31*	Nonexudative age-related macular degeneration			H35.31*	Nonexudative age-related macular degeneration			H35.31*	Nonexudative age-related macular degeneration			H35.31*	Nonexudative age-related macular degeneration			H35.31*	Nonexudative age-related macular degeneration			H35.31*	Nonexudative age-related macular degeneration			H35.31*	Nonexudative age-related macular degeneration			H35.31*	Nonexudative age-related macular degeneration			H35.31*	Nonexudative age-related macular degeneration			H35.31*	Nonexudative age-related macular degeneration			H35.31*	Nonexudative age-related macular degeneration			H35.31*	Nonexudative age-related macular degeneration			H35.31*	Nonexudative age-related macular degeneration			H35.31*	Nonexudative age-related macular degeneration			H35.31*	Nonexudative age-related macular degeneration			H35.31*	Nonexudative age-related macular degeneration			H35.31*	Nonexudative age-related macular degeneration			H35.31*	Nonexudative age-related macular degeneration			H35.31*	Nonexudative age-related macular degeneration			H35.31*	Nonexudative age-related macular degeneration			H35.31*	Nonexudative age-related macular degeneration			H35.31*	Nonexudative age-related macular degeneration			H35.31*	Nonexudative age-related macular degeneration			H35.31*	Nonexudative age-related macular degeneration			H35.31*	Nonexudative age-related macular degeneration			H35.31*	Nonexudative age-related macular degeneration			H35.31*	Nonexudative age-related macular degeneration			H35.31*	Nonexudative age-related macular degeneration			H35.31*	Nonexudative age-related macular degeneration			H35.31*	Nonexudative age-related macular degeneration			H35.31*	Nonexudative age-related macular degeneration			H35.31*	Nonexudative age-related macular degeneration			H35.31*	Nonexudative age-related macular degeneration			H35.31*	Nonexudative age-related macular degeneration			H35.31*	Nonexudative age-related macular degeneration			H35.31*	Nonexudative age-related macular degeneration			H35.31*	Nonexudative age-related macular degeneration			H35.31*	Nonexudative age-related macular degeneration			H35.31*	Nonexudative age-related macular degeneration			H35.31*	Nonexudative age-related macular degeneration			H35.31*	Nonexudative age-related macular degeneration			H35.31*	Nonexudative age-related macular degeneration			H35.31*	Nonexudative age-related macular degeneration			H35.31*	Nonexudative age-related macular degeneration			H35.31*	Nonexudative age-related macular degeneration			H35.31*	Nonexudative age-related macular degeneration			H35.31*	Nonexudative age-related macular degeneration			H35.31*	Nonexudative age-related macular degeneration			H35.31*	Nonexudative age-related macular degeneration			H35.31*	Nonexudative age-related macular degeneration			H35.31*	Nonexudative age-related macular degeneration			H35.31*	Nonexudative age-related macular degeneration			H35.31*	Nonexudative age-related macular degeneration			H35.31*	Nonexudative age-related macular degeneration			H35.31*	Nonexudative age-related macular degeneration			H35.31*	Nonexudative age-related macular degeneration			H35.31*	Nonexudative age-related macular degeneration			H35.31*	Nonexudative age-related macular degeneration			H35.31*	Nonexudative age-related macular degeneration			H35.31*	Nonexudative age-related macular degeneration			H35.31*	Nonexudative age-related macular degeneration			H35.31*	Nonexudative age-related macular degeneration			H35.31*	Nonexudative age-related macular degeneration			H35.31*	Nonexudative age-related macular degeneration			H35.31*	Nonexudative age-related macular degeneration			H35.31*	Nonexudative age-related macular degeneration			H35.31*	Nonexudative age-related macular degeneration			H35.31*	Nonexudative age-related macular degeneration			H35.31*	Nonexudative age-related macular degeneration			H35.31*	Nonexudative age-related macular degeneration			H35.31*	Nonexudative age-related macular degeneration			H35.31*	Nonexudative age-related macular degeneration			H35.31*	Nonexudative age-related macular degeneration			H35.31*	Nonexudative age-related macular degeneration			H35.31*	Nonexudative age-related macular degeneration			H35.31*	Nonexudative age-related macular degeneration			H35.31*	Nonexudative age-related macular degeneration			H35.31*	Nonexudative age-related macular degeneration			H35.31*	Nonexudative age-related macular degeneration			H35.31*	Nonexudative age-related macular degeneration			H35.31*	Nonexudative age-related macular degeneration			H35.31*	Nonexudative age-related macular degeneration			H35.31*	Nonexudative age-related macular degeneration			H35.31*	Nonexudative age-related macular degeneration			H35.31*	Nonexudative age-related macular degeneration			H35.31*	Nonexudative age-related macular degeneration			H35.31*	Nonexudative age-related macular degeneration			H35.31*	Nonexudative age-related macular degeneration			H35.31*	Nonexudative age-related macular degeneration			H35.31*	Nonexudative age-related macular degeneration			H35.31*	Nonexudative age-related macular degeneration			H35.31*	Nonexudative age-related macular degeneration			H35.31*	Nonexudative age-related macular degeneration			H35.31*	Nonexudative age-related macular degeneration			H35.31*	Nonexudative age-related macular degeneration			H35.31*	Nonexudative age-related macular degeneration			H35.31*	Nonexudative age-related macular degeneration			H35.31*	Nonexudative age-related macular degeneration			H35.31*	Nonexudative age-related macular degeneration			H35.31*	Nonexudative age-related macular degeneration			H35.31*	Nonexudative age-related macular degeneration			H35.31*	Nonexudative age-related macular degeneration			H35.31*	Nonexudative age-related macular degeneration			H35.31*	Nonexudative age-related macular degeneration			H35.31*	Nonexudative age-related macular degeneration			H35.31*	Nonexudative age-related macular degeneration			H35.31*	Nonexudative age-related macular degeneration			H35.31*	Nonexudative age-related macular degeneration			H35.31*	Nonexudative age-related macular degeneration			H35.31*	Nonexudative age-related macular degeneration			H35.31*	Nonexudative age-related macular degeneration			H35.31*	Nonexudative age-related macular degeneration			H35.31*	Nonexudative age-related macular degeneration			H35.31*	Nonexudative age-related macular degeneration			H35.31*	Nonexudative age-related macular degeneration			H35.31*	Nonexudative age-related macular degeneration			H35.31*	Nonexudative age-related macular degeneration			H35.31*	Nonexudative age-related macular degeneration			H35.31*	Nonexudative age-related macular degeneration			H35.31*	Nonexudative age-related macular degeneration			H35.31*	Nonexudative age-related macular degeneration			H35.31*	Nonexudative age-related macular degeneration			H35.31*	Nonexudative age-related macular degeneration			H35.31*	Nonexudative age-related macular degeneration			H35.31*	Nonexudative age-related macular degeneration			H35.31*	Nonexudative age-related macular degeneration			H35.31*	Nonexudative age-related macular degeneration			H35.31*	Nonexudative age-related macular degeneration			H35.31*	Nonexudative age-related macular degeneration			H35.31*	Nonexudative age-related macular degeneration			H35.31*	Nonexudative age-related macular degeneration			H35.31*	Nonexudative age-related macular degeneration			H35.31*	Nonexudative age-related macular degeneration			H35.31*	Nonexudative age-related macular degeneration			H35.31*	Nonexudative age-related macular degeneration			H35.31*	Nonexudative age-related macular degeneration			H35.31*	Nonexudative age-related macular degeneration			H35.31*	Nonexudative age-related macular degeneration			H35.31*	Nonexudative age-related macular degeneration			H35.31*	Nonexudative age-related macular degeneration			H35.31*	Nonexudative age-related macular degeneration			H35.31*	Nonexudative age-related macular degeneration			H35.31*	Nonexudative age-related macular degeneration			H35.31*	Nonexudative age-related macular degeneration			H35.31*	Nonexudative age-related macular degeneration			H35.31*	Nonexudative age-related macular degeneration			H35.31*	Nonexudative age-related macular degeneration			H35.31*	Nonexudative age-related macular degeneration			H35.31*	Nonexudative age-related macular degeneration			H35.31*	Nonexudative age-related macular degeneration			H35.31*	Nonexudative age-related macular degeneration			H35.31*	Nonexudative age-related macular degeneration			H35.31*	Nonexudative age-related macular degeneration			H35.31*	Nonexudative age-related macular degeneration			H35.31*	Nonexudative age-related macular degeneration			H35.31*	Nonexudative age-related macular degeneration			H35.31*	Nonexudative age-related macular degeneration			H35.31*	Nonexudative age-related macular degeneration			H35.31*	Nonexudative age-related macular degeneration			H35.31*	Nonexudative age-related macular degeneration			H35.31*	Nonexudative age-related macular degeneration			H35.31*	Nonexudative age-related macular degeneration			H35.31*	Nonexudative age-related macular degeneration			H35.31*	Nonexudative age-related macular degeneration			H35.31*	Nonexudative age-related macular degeneration			H35.31*	Nonexudative age-related macular degeneration			H35.31*	Nonexudative age-related macular degeneration			H35.31*	Nonexudative age-related macular degeneration			H35.31*	Nonexudative age-related macular degeneration			H35.31*	Nonexudative age-related macular degeneration			H35.31*	Nonexudative age-related macular degeneration			H35.31*	Nonexudative age-related macular degeneration			H35.31*	Nonexudative age-related macular degeneration			H35.31*	Nonexudative age-related macular degeneration			H35.31*	Nonexudative age-related macular degeneration			H35.31*	Nonexudative age-related macular degeneration			H35.31*	Nonexudative age-related macular degeneration			H35.31*	Nonexudative age-related macular degeneration			H35.31*	Nonexudative age-related macular degeneration			H35.31*	Nonexudative age-related macular degeneration			H35.31*	Nonexudative age-related macular degeneration			H35.31*	Nonexudative age-related macular degeneration			H35.31*	Nonexudative age-related macular degeneration			H35.31*	Nonexudative age-related macular degeneration			H35.31*	Nonexudative age-related macular degeneration			H35.31*	Nonexudative age-related macular degeneration			H35.31*	Nonexudative age-related macular degeneration			H35.31*	Nonexudative age-related macular degeneration			H35.31*	Nonexudative age-related macular degeneration			H35.31*	Nonexudative age-related macular degeneration			H35.31*	Nonexudative age-related macular degeneration			H35.31*	Nonexudative age-related macular degeneration			H35.31*	Nonexudative age-related macular degeneration			H35.31*	Nonexudative age-related macular degeneration			H35.31*	Nonexudative age-related macular degeneration			H35.31*	Nonexudative age-related macular degeneration			H35.31*	Nonexudative age-related macular degeneration			H35.31*	Nonexudative age-related macular degeneration			H35.31*	Nonexudative age-related macular degeneration			H35.31*	Nonexudative age-related macular degeneration			H35.31*	Nonexudative age-related macular degeneration			H35.31*	Nonexudative age-related macular degeneration			H35.31*	Nonexudative age-related macular degeneration			H35.31*	Nonexudative age-related macular degeneration			H35.31*	Nonexudative age-related macular degeneration			H35.31*	Nonexudative age-related macular degeneration			H35.31*	Nonexudative age-related macular degeneration			H35.31*	Nonexudative age-related macular degeneration			H35.31*	Nonexudative age-related macular degeneration			H35.31*	Nonexudative age-related macular degeneration			H35.31*	Nonexudative age-related macular degeneration			H35.31*	Nonexudative age-related macular degeneration			H35.31*	Nonexudative age-related macular degeneration			H35.31*	Nonexudative age-related macular degeneration			H35.31*	Nonexudative age-related macular degeneration			H35.31*	Nonexudative age-related macular degeneration			H35.31*	Nonexudative age-related macular degeneration			H35.31*	Nonexudative age-related macular degeneration			H35.31*	Nonexudative age-related macular degeneration			H35.31*	Nonexudative age-related macular degeneration			H35.31*	Nonexudative age-related macular degeneration			H35.31*	Nonexudative age-related macular degeneration			H35.31*	Nonexudative age-related macular degeneration			H35.31*	Nonexudative age-related macular degeneration			H35.31*	Nonexudative age-related macular degeneration			H35.31*	Nonexudative age-related macular degeneration			H35.31*	Nonexudative age-related macular degeneration			H35.31*	Nonexudative age-related macular degeneration			H35.31*	Nonexudative age-related macular degeneration			H35.31*	Nonexudative age-related macular degeneration			H35.31*	Nonexudative age-related macular degeneration			H35.31*	Nonexudative age-related macular degeneration			H35.31*	Nonexudative age-related macular degeneration			H35.31*	Nonexudative age-related macular degeneration			H35.31*	Nonexudative age-related macular degeneration			H35.31*	Nonexudative age-related macular degeneration			H35.31*	Nonexudative age-related macular degeneration			H35.31*	Nonexudative age-related macular degeneration			H35.31*	Nonexudative age-related macular degeneration			H35.31*	Nonexudative age-related macular degeneration			H35.31*	Nonexudative age-related macular degeneration			H35.31*	Nonexudative age-related macular degeneration			H35.31*	Nonexudative age-related macular degeneration			H35.31*	Nonexudative age-related macular degeneration			H35.31*	Nonexudative age-related macular degeneration			H35.31*	Nonexudative age-related macular degeneration			H35.31*	Nonexudative age-related macular degeneration			H35.31*	Nonexudative age-related macular degeneration			H35.31*	Nonexudative age-related macular degeneration			H35.31*	Nonexudative age-related macular degeneration			H35.31*	Nonexudative age-related macular degeneration			H35.31*	Nonexudative age-related macular degeneration			H35.31*	Nonexudative age-related macular degeneration			H35.31*	Nonexudative age-related macular degeneration			H35.31*	Nonexudative age-related macular degeneration			H35.31*	Nonexudative age-related macular degeneration			H35.31*	Nonexudative age-related macular degeneration			H35.31*	Nonexudative age-related macular degeneration			H35.31*	Nonexudative age-related macular degeneration			H35.31*	Nonexudative age-related macular degeneration			H35.31*	Nonexudative age-related macular degeneration			H35.31*	Nonexudative age-related macular degeneration			H35.31*	Nonexudative age-related macular degeneration			H35.31*	Nonexudative age-related macular degeneration			H35.31*	Nonexudative age-related macular degeneration			H35.31*	Nonexudative age-related macular degeneration			H35.31*	Nonexudative age-related macular degeneration			H35.31*	Nonexudative age-related macular degeneration			H35.31*	Nonexudative age-related macular degeneration			H35.31*	Nonexudative age-related macular degeneration			H35.31*	Nonexudative age-related macular degeneration			H35.31*	Nonexudative age-related macular degeneration			H35.31*	Nonexudative age-related macular degeneration			H35.31*	Nonexudative age-related macular degeneration			H35.31*	Nonexudative age-related macular degeneration			H35.31*	Nonexudative age-related macular degeneration			H35.31*	Nonexudative age-related macular degeneration			H35.31*	Nonexudative age-related macular degeneration			H35.31*	Nonexudative age-related macular degeneration			H35.31*	Nonexudative age-related macular degeneration			H35.31*	Nonexudative age-related macular degeneration			H35.31*	Nonexudative age-related macular degeneration			H35.31*	Nonexudative age-related macular degeneration			H35.31*	Nonexudative age-related macular degeneration			H35.31*	Nonexudative age-related macular degeneration			H35.31*	Nonexudative age-related macular degeneration			H35.31*	Nonexudative age-related macular degeneration			H35.31*	Nonexudative age-related macular degeneration			H35.31*	Nonexudative age-related macular degeneration			H35.31*	Nonexudative age-related macular degeneration			H35.31*	Nonexudative age-related macular degeneration			H35.31*	Nonexudative age-related macular degeneration			H35.31*	Nonexudative age-related macular degeneration			H35.31*	Nonexudative age-related macular degeneration			H35.31*	Nonexudative age-related macular degeneration			H35.31*	Nonexudative age-related macular degeneration			H35.31*	Nonexudative age-related macular degeneration			H35.31*	Nonexudative age-related macular degeneration			H35.31*	Nonexudative age-related macular degeneration			H35.31*	Nonexudative age-related macular degeneration			H35.31*	Nonexudative age-related macular degeneration			H35.31*	Nonexudative age-related macular degeneration			H35.31*	Nonexudative age-related macular degeneration			H35.31*	Nonexudative age-related macular degeneration			H35.31*	Nonexudative age-related macular degeneration			H35.31*	Nonexudative age-related macular degeneration			H35.31*	Nonexudative age-related macular degeneration			H35.31*	Nonexudative age-related macular degeneration			H35.31*	Nonexudative age-related macular degeneration			H35.31*	Nonexudative age-related macular degeneration			H35.31*	Nonexudative age-related macular degeneration			H35.31*	Nonexudative age-related macular degeneration			H35.31*	Nonexudative age-related macular degeneration			H35.31*	Nonexudative age-related macular degeneration			H35.31*	Nonexudative age-related macular degeneration			H35.31*	Nonexudative age-related macular degeneration			H35.31*	Nonexudative age-related macular degeneration			H35.31*	Nonexudative age-related macular degeneration			H35.31*	Nonexudative age-related macular degeneration			H35.31*	Nonexudative age-related macular degeneration			H35.31*	Nonexudative age-related macular degeneration			H35.31*	Nonexudative age-related macular degeneration			H35.31*	Nonexudative age-related macular degeneration			H35.31*	Nonexudative age-related macular degeneration			H35.31*	Nonexudative age-related macular degeneration			H35.31*	Nonexudative age-related macular degeneration			H35.31*	Nonexudative age-related macular degeneration			H35.31*	Nonexudative age-related macular degeneration			H35.31*	Nonexudative age-related macular degeneration			H35.31*	Nonexudative age-related macular degeneration			H35.31*	Nonexudative age-related macular degeneration			H35.31*	Nonexudative age-related macular degeneration			H35.31*	Nonexudative age-related macular degeneration			H35.31*	Nonexudative age-related macular degeneration			H35.31*	Nonexudative age-related macular degeneration			H35.31*	Nonexudative age-related macular degeneration			H35.31*	Nonexudative age-related macular degeneration			H35.31*	Nonexudative age-related macular degeneration			H35.31*	Nonexudative age-related macular degeneration			H35.31*	Nonexudative age-related macular degeneration			H35.31*	Nonexudative age-related macular degeneration			H35.31*	Nonexudative age-related macular degeneration			H35.31*	Nonexudative age-related macular degeneration			H35.31*	Nonexudative age-related macular degeneration			H35.31*	Nonexudative age-related macular degeneration			H35.31*	Nonexudative age-related macular degeneration			H35.31*	Nonexudative age-related macular degeneration			H35.31*	Nonexudative age-related macular degeneration			H35.31*	Nonexudative age-related macular degeneration			H35.31*	Nonexudative age-related macular degeneration			H35.31*	Nonexudative age-related macular degeneration			H35.31*	Nonexudative age-related macular degeneration			H35.31*	Nonexudative age-related macular degeneration			H35.31*	Nonexudative age-related macular degeneration			H35.31*	Nonexudative age-related macular degeneration			H35.31*	Nonexudative age-related macular degeneration			H35.31*	Nonexudative age-related macular degeneration			H35.31*	Nonexudative age-related macular degeneration			H35.31*	Nonexudative age-related macular degeneration			H35.31*	Nonexudative age-related macular degeneration			H35.31*	Nonexudative age-related macular degeneration			H35.31*	Nonexudative age-related macular degeneration			H35.31*	Nonexudative age-related macular degeneration			H35.31*	Nonexudative age-related macular degeneration			H35.31*	Nonexudative age-related macular degeneration			H35.31*	Nonexudative age-related macular degeneration			H35.31*	Nonexudative age-related macular degeneration			H35.31*	Nonexudative age-related macular degeneration			H35.31*	Nonexudative age-related macular degeneration			H35.31*	Nonexudative age-related macular degeneration			H35.31*	Nonexudative age-related macular degeneration			H35.31*	Nonexudative age-related macular degeneration			H35.31*	Nonexudative age-related macular degeneration			H35.31*	Nonexudative age-related macular degeneration			H35.31*	Nonexudative age-related macular degeneration			H35.31*	Nonexudative age-related macular degeneration			H35.31*	Nonexudative age-related macular degeneration			H35.31*	Nonexudative age-related macular degeneration			H35.31*	Nonexudative age-related macular degeneration			H35.31*	Nonexudative age-related macular degeneration			H35.31*	Nonexudative age-related macular degeneration			H35.31*	Nonexudative age-related macular degeneration			H35.31*	Nonexudative age-related macular degeneration			H35.31*	Nonexudative age-related macular degeneration			H35.31*	Nonexudative age-related macular degeneration			H35.31*	Nonexudative age-related macular degeneration			H35.31*	Nonexudative age-related macular degeneration			H35.31*	Nonexudative age-related macular degeneration			H35.31*	Nonexudative age-related macular degeneration			H35.31*	Nonexudative age-related macular degeneration			H35.31*	Nonexudative age-related macular degeneration			H35.31*	Nonexudative age-related macular degeneration			H35.31*	Nonexudative age-related macular degeneration			H35.31*	Nonexudative age-related macular degeneration			H35.31*	Nonexudative age-related macular degeneration			H35.31*	Nonexudative age-related macular degeneration			H35.31*	Nonexudative age-related macular degeneration			H35.31*	Nonexudative age-related macular degeneration			H35.31*	Nonexudative age-related macular degeneration			H35.31*	Nonexudative age-related macular degeneration			H35.31*	Nonexudative age-related macular degeneration			H35.31*	Nonexudative age-related macular degeneration			H35.31*	Nonexudative age-related macular degeneration			H35.31*	Nonexudative age-related macular degeneration			H35.31*	Nonexudative age-related macular degeneration			H35.31*	Nonexudative age-related macular degeneration			H35.31*	Nonexudative age-related macular degeneration			H35.31*	Nonexudative age-related macular degeneration			H35.31*	Nonexudative age-related macular degeneration			H35.31*	Nonexudative age-related macular degeneration			H35.31*	Nonexudative age-related macular degeneration			H35.31*	Nonexudative age-related macular degeneration			H35.31*	Nonexudative age-related macular degeneration			H35.31*	Nonexudative age-related macular degeneration			H35.31*	Nonexudative age-related macular degeneration			H35.31*	Nonexudative age-related macular degeneration			H35.31*	Nonexudative age-related macular degeneration			H35.31*	Nonexudative age-related macular degeneration			H35.31*	Nonexudative age-related macular degeneration			H35.31*	Nonexudative age-related macular degeneration			H35.31*	Nonexudative age-related macular degeneration			H35.31*	Nonexudative age-related macular degeneration			H35.31*	Nonexudative age-related macular degeneration			H35.31*	Nonexudative age-related macular degeneration			H35.31*	Nonexudative age-related macular degeneration			H35.31*	Nonexudative age-related macular degeneration			H35.31*	Nonexudative age-related macular degeneration			H35.31*	Nonexudative age-related macular degeneration			H35.31*	Nonexudative age-related macular degeneration			H35.31*	Nonexudative age-related macular degeneration			H35.31*	Nonexudative age-related macular degeneration			H35.31*	Nonexudative age-related macular degeneration			H35.31*	Nonexudative age-related macular degeneration			H35.31*	Nonexudative age-related macular degeneration			H35.31*	Nonexudative age-related macular degeneration			H35.31*	Nonexudative age-related macular degeneration			H35.31*	Nonexudative age-related macular degeneration			H35.31*	Nonexudative age-related macular degeneration			H35.31*	Nonexudative age-related macular degeneration			H35.31*	Nonexudative age-related macular degeneration			H35.31*	Nonexudative age-related macular degeneration			H35.31*	Nonexudative age-related macular degeneration			H35.31*	Nonexudative age-related macular degeneration			H35.31*	Nonexudative age-related macular degeneration			H35.31*	Nonexudative age-related macular degeneration			H35.31*	Nonexudative age-related macular degeneration			H35.31*	Nonexudative age-related macular degeneration			H35.31*	Nonexudative age-related macular degeneration			H35.31*	Nonexudative age-related macular degeneration			H35.31*	Nonexudative age-related macular degeneration			H35.31*	Nonexudative age-related macular degeneration			H35.31*	Nonexudative age-related macular degeneration			H35.31*	Nonexudative age-related macular degeneration			H35.31*	Nonexudative age-related macular degeneration			H35.31*	Nonexudative age-related macular degeneration			H35.31*	Nonexudative age-related macular degeneration			H35.31*	Nonexudative age-related macular degeneration			H35.31*	Nonexudative age-related macular degeneration			H35.31*	Nonexudative age-related macular degeneration			H35.31*	Nonexudative age-related macular degeneration			H35.31*	Nonexudative age-related macular degeneration			H35.31*	Nonexudative age-related macular degeneration			H35.31*	Nonexudative age-related macular degeneration			H35.31*	Nonexudative age-related macular degeneration			H35.31*	Nonexudative age-related macular degeneration			H35.31*	Nonexudative age-related macular degeneration			H35.31*	Nonexudative age-related macular degeneration			H35.31*	Nonexudative age-related macular degeneration			H35.31*	Nonexudative age-related macular degeneration			H35.31*	Nonexudative age-related macular degeneration			H35.31*	Nonexudative age-related macular degeneration			H35.31*	Nonexudative age-related macular degeneration			H35.31*	Nonexudative age-related macular degeneration			H35.31*	Nonexudative age-related macular degeneration			H35.31*	Nonexudative age-related macular degeneration			H35.31*	Nonexudative age-related macular degeneration			H35.31*	Nonexudative age-related macular degeneration			H35.31*	Nonexudative age-related macular degeneration			H35.31*	Nonexudative age-related macular degeneration			H35.31*	Nonexudative age-related macular degeneration			H35.31*	Nonexudative age-related macular degeneration			H35.31*	Nonexudative age-related macular degeneration			H35.31*	Nonexudative age-related macular degeneration			H35.31*	Nonexudative age-related macular degeneration			H35.31*	Nonexudative age-related macular degeneration			H35.31*	Nonexudative age-related macular degeneration			H35.31*	Nonexudative age-related macular degeneration			H35.31*	Nonexudative age-related macular degeneration			H35.31*	Nonexudative age-related macular degeneration			H35.31*	Nonexudative age-related macular degeneration			H35.31*	Nonexudative age-related macular degeneration			H35.31*	Nonexudative age-related macular degeneration			H35.31*	Nonexudative age-related macular degeneration			H35.31*	Nonexudative age-related macular degeneration			H35.31*	Nonexudative age-related macular degeneration			H35.31*	Nonexudative age-related macular degeneration			H35.31*	Nonexudative age-related macular degeneration			H35.31*	Nonexudative age-related macular degeneration			H35.31*	Nonexudative age-related macular degeneration			H35.31*	Nonexudative age-related macular degeneration			H35.31*	Nonexudative age-related macular degeneration			H35.31*	Nonexudative age-related macular degeneration			H35.31*	Nonexudative age-related macular degeneration			H35.31*	Nonexudative age-related macular degeneration			H35.31*	Nonexudative age-related macular degeneration			H35.31*	Nonexudative age-related macular degeneration			H35.31*	Nonexudative age-related macular degeneration			H35.31*	Nonexudative age-related macular degeneration			H35.31*	Nonexudative age-related macular degeneration			H35.31*	Nonexudative age-related macular degeneration			H35.31*	Nonexudative age-related macular degeneration			H35.31*	Nonexudative age-related macular degeneration			H35.31*	Nonexudative age-related macular degeneration			H35.31*	Nonexudative age-related macular degeneration			H35.31*	Nonexudative age-related macular degeneration			H35.31*	Nonexudative age-related macular degeneration			H35.31*	Nonexudative age-related macular degeneration			H35.31*	Nonexudative age-related macular degeneration			H35.31*	Nonexudative age-related macular degeneration			H35.31*	Nonexudative age-related macular degeneration			H35.31*	Nonexudative age-related macular degeneration			H35.31*	Nonexudative age-related macular degeneration			H35.31*	Nonexudative age-related macular degeneration			H35.31*	Nonexudative age-related macular degeneration			H35.31*	Nonexudative age-related macular degeneration			H35.31*	Nonexudative age-related macular degeneration			H35.31*	Nonexudative age-related macular degeneration			H35.31*	Nonexudative age-related macular degeneration			H35.31*	Nonexudative age-related macular degeneration			H35.31*	Nonexudative age-related macular degeneration			H35.31*	Nonexudative age-related macular degeneration			H35.31*	Nonexudative age-related macular degeneration			H35.31*	Nonexudative age-related macular degeneration			H35.31*	Nonexudative age-related macular degeneration			H35.31*	Nonexudative age-related macular degeneration			H35.31*	Nonexudative age-related macular degeneration			H35.31*	Nonexudative age-related macular degeneration			H35.31*	Nonexudative age-related macular degeneration			H35.31*	Nonexudative age-related macular degeneration			H35.31*	Nonexudative age-related macular degeneration			H35.31*	Nonexudative age-related macular degeneration			H35.31*	Nonexudative age-related macular degeneration			H35.31*	Nonexudative age-related macular degeneration			H35.31*	Nonexudative age-related macular degeneration			H35.31*	Nonexudative age-related macular degeneration			H35.31*	Nonexudative age-related macular degeneration			H35.31*	Nonexudative age-related macular degeneration			H35.31*	Nonexudative age-related macular degeneration			H35.31*	Nonexudative age-related macular degeneration			H35.31*	Nonexudative age-related macular degeneration			H35.31*	Nonexudative age-related macular degeneration			H35.31*	Nonexudative age-related macular degeneration			H35.31*	Nonexudative age-related macular degeneration			H35.31*	Nonexudative age-related macular degeneration			H35.31*	Nonexudative age-related macular degeneration			H35.31*	Nonexudative age-related macular degeneration			H35.31*	Nonexudative age-related macular degeneration			H35.31*	Nonexudative age-related macular degeneration			H35.31*	Nonexudative age-related macular degeneration			H35.31*	Nonexudative age-related macular degeneration			H35.31*	Nonexudative age-related macular degeneration			H35.31*	Nonexudative age-related macular degeneration			H35.31*	Nonexudative age-related macular degeneration			H35.31*	Nonexudative age-related macular degeneration			H35.31*	Nonexudative age-related macular degeneration			H35.31*	Nonexudative age-related macular degeneration			H35.31*	Nonexudative age-related macular degeneration			H35.31*	Nonexudative age-related macular degeneration			H35.31*	Nonexudative age-related macular degeneration			H35.31*	Nonexudative age-related macular degeneration			H35.31*	Nonexudative age-related macular degeneration			H35.31*	Nonexudative age-related macular degeneration			H35.31*	Nonexudative age-related macular degeneration			H35.31*	Nonexudative age-related macular degeneration			H35.31*	Nonexudative age-related macular degeneration			H35.31*	Nonexudative age-related macular degeneration			H35.31*	Nonexudative age-related macular degeneration			H35.31*	Nonexudative age-related macular degeneration			H35.31*	Nonexudative age-related macular degeneration			H35.31*	Nonexudative age-related macular degeneration			H35.31*	Nonexudative age-related macular degeneration			H35.31*	Nonexudative age-related macular degeneration			H35.31*	Nonexudative age-related macular degeneration			H35.31*	Nonexudative age-related macular degeneration			H35.31*	Nonexudative age-related macular degeneration			H35.31*	Nonexudative age-related macular degeneration			H35.31*	Nonexudative age-related macular degeneration			H35.31*	Nonexudative age-related macular degeneration			H35.31*	Nonexudative age-related macular degeneration			H35.31*	Nonexudative age-related macular degeneration			H35.31*	Nonexudative age-related macular degeneration			H35.31*	Nonexudative age-related macular degeneration			H35.31*	Nonexudative age-related macular degeneration			H35.31*	Nonexudative age-related macular degeneration			H35.31*	Nonexudative age-related macular degeneration			H35.31*	Nonexudative age-related macular degeneration			H35.31*	Nonexudative age-related macular degeneration			H35.31*	Nonexudative age-related macular degeneration			H35.31*	Nonexudative age-related macular degeneration			H35.31*	Nonexudative age-related macular degeneration			H35.31*	Nonexudative age-related macular degeneration			H35.31*	Nonexudative age-related macular degeneration			H35.31*	Nonexudative age-related macular degeneration			H35.31*	Nonexudative age-related macular degeneration			H35.31*	Nonexudative age-related macular degeneration			H35.31*	Nonexudative age-related macular degeneration			H35.31*	Nonexudative age-related macular degeneration			H35.31*	Nonexudative age-related macular degeneration			H35.31*	Nonexudative age-related macular degeneration			H35.31*	Nonexudative age-related macular degeneration			H35.31*	Nonexudative age-related macular degeneration			H35.31*	Nonexudative age-related macular degeneration			H35.31*	Nonexudative age-related macular degeneration			H35.31*	Nonexudative age-related macular degeneration			H35.31*	Nonexudative age-related macular degeneration			H35.31*	Nonexudative age-related macular degeneration			H35.31*	Nonexudative age-related macular degeneration			H35.31*	Nonexudative age-related macular degeneration			H35.31*	Nonexudative age-related macular degeneration			H35.31*	Nonexudative age-related macular degeneration			H35.31*	Nonexudative age-related macular degeneration			H35.31*	Nonexudative age-related macular degeneration			H35.31*	Nonexudative age-related macular degeneration			H35.31*	Nonexudative age-related macular degeneration			H35.31*	Nonexudative age-related macular degeneration			H35.31*	Nonexudative age-related macular degeneration			H35.31*	Nonexudative age-related macular degeneration			H35.31*	Nonexudative age-related macular degeneration			H35.31*	Nonexudative age-related macular degeneration			H35.31*	Nonexudative age-related macular degeneration			H35.31*	Nonexudative age-related macular degeneration			H35.31*	Nonexudative age-related macular degeneration			H35.31*	Nonexudative age-related macular degeneration			H35.31*	Nonexudative age-related macular degeneration			H35.31*	Nonexudative age-related macular degeneration			H35.31*	Nonexudative age-related macular degeneration			H35.31*	Nonexudative age-related macular degeneration			H35.31*	Nonexudative age-related macular degeneration			H35.31*	Nonexudative age-related macular degeneration			H35.31*	Nonexudative age-related macular degeneration			H35.31*	Nonexudative age-related macular degeneration			H35.31*	Nonexudative age-related macular degeneration			H35.31*	Nonexudative age-related macular degeneration			H35.31*	Nonexudative age-related macular degeneration			H35.31*	Nonexudative age-related macular degeneration			H35.31*	Nonexudative age-related macular degeneration			H35.31*	Nonexudative age-related macular degeneration			H35.31*	Nonexudative age-related macular degeneration			H35.31*	Nonexudative age-related macular degeneration			H35.31*	Nonexudative age-related macular degeneration			H35.31*	Nonexudative age-related macular degeneration			H35.31*	Nonexudative age-related macular degeneration			H35.31*	Nonexudative age-related macular degeneration			H35.31*	Nonexudative age-related macular degeneration			H35.31*	Nonexudative age-related macular degeneration			H35.31*	Nonexudative age-related macular degeneration			H35.31*	Nonexudative age-related macular degeneration			H35.31*	Nonexudative age-related macular degeneration			H35.31*	Nonexudative age-related macular degeneration			H35.31*	Nonexudative age-related macular degeneration			H35.31*	Nonexudative age-related macular degeneration			H35.31*	Nonexudative age-related macular degeneration			H35.31*	Nonexudative age-related macular degeneration			H35.31*	Nonexudative age-related macular degeneration			H35.31*	Nonexudative age-related macular degeneration			H35.31*	Nonexudative age-related macular degeneration			H35.31*	Nonexudative age-related macular degeneration			H35.31*	Nonexudative age-related macular degeneration			H35.31*	Nonexudative age-related macular degeneration			H35.31*	Nonexudative age-related macular degeneration			H35.31*	Nonexudative age-related macular degeneration			H35.31*	Nonexudative age-related macular degeneration			H35.31*	Nonexudative age-related macular degeneration			H35.31*	Nonexudative age-related macular degeneration			H35.31*	Nonexudative age-related macular degeneration			H35.31*	Nonexudative age-related macular degeneration			H35.31*	Nonexudative age-related macular degeneration			H35.31*	Nonexudative age-related macular degeneration			H35.31*	Nonexudative age-related macular degeneration			H35.31*	Nonexudative age-related macular degeneration			H35.31*	Nonexudative age-related macular degeneration			H35.31*	Nonexudative age-related macular degeneration			H35.31*	Nonexudative age-related macular degeneration			H35.31*	Nonexudative age-related macular degeneration			H35.31*	Nonexudative age-related macular degeneration			H35.31*	Nonexudative age-related macular degeneration			H35.31*	Nonexudative age-related macular degeneration			H35.31*	Nonexudative age-related macular degeneration			H35.31*	Nonexudative age-related macular degeneration			H35.31*	Nonexudative age-related macular degeneration			H35.31*	Nonexudative age-related macular degeneration			H35.31*	Nonexudative age-related macular degeneration			H35.31*	Nonexudative age-related macular degeneration			H35.31*	Nonexudative age-related macular degeneration			H35.31*	Nonexudative age-related macular degeneration			H35.31*	Nonexudative age-related macular degeneration			H35.31*	Nonexudative age-related macular degeneration			H35.31*	Nonexudative age-related macular degeneration			H35.31*	Nonexudative age-related macular degeneration			H35.31*	Nonexudative age-related macular degeneration			H35.31*	Nonexudative age-related macular degeneration			H35.31*	Nonexudative age-related macular degeneration			H35.31*	Nonexudative age-related macular degeneration			H35.31*	Nonexudative age-related macular degeneration			H35.31*	Nonexudative age-related macular degeneration			H35.31*	Nonexudative age-related macular degeneration			H35.31*	Nonexudative age-related macular degeneration			H35.31*	Nonexudative age-related macular degeneration			H35.31*	Nonexudative age-related macular degeneration			H35.31*	Nonexudative age-related macular degeneration			H35.31*	Nonexudative age-related macular degeneration			H35.31*	Nonexudative age-related macular degeneration			H35.31*	Nonexudative age-related macular degeneration			H35.31*	Nonexudative age-related macular degeneration			H35.31*	Nonexudative age-related macular degeneration			H35.31*	Nonexudative age-related macular degeneration			H35.31*	Nonexudative age-related macular degeneration			H35.31*	Nonexudative age-related macular degeneration			H35.31*	Nonexudative age-related macular degeneration			H35.31*	Nonexudative age-related macular degeneration			H35.31*	Nonexudative age-related macular degeneration			H35.31*	Nonexudative age-related macular degeneration			H35.31*	Nonexudative age-related macular degeneration			H35.31*	Nonexudative age-related macular degeneration			H35.31*	Nonexudative age-related macular degeneration			H35.31*	Nonexudative age-related macular degeneration			H35.31*	Nonexudative age-related macular degeneration			H35.31*	Nonexudative age-related macular degeneration			H35.31*	Nonexudative age-related macular degeneration			H35.31*	Nonexudative age-related macular degeneration			H35.31*	Nonexudative age-related macular degeneration			H35.31*	Nonexudative age-related macular degeneration			H35.31*	Nonexudative age-related macular degeneration			H35.31*	Nonexudative age-related macular degeneration			H35.31*	Nonexudative age-related macular degeneration			H35.31*	Nonexudative age-related macular degeneration			H35.31*	Nonexudative age-related macular degeneration			H35.31*	Nonexudative age-related macular degeneration			H35.31*	Nonexudative age-related macular degeneration			H35.31*	Nonexudative age-related macular degeneration			H35.31*	Nonexudative age-related macular degeneration			H35.31*	Nonexudative age-related macular degeneration			H35.31*	Nonexudative age-related macular degeneration			H35.31*	Nonexudative age-related macular degeneration			H35.31*	Nonexudative age-related macular degeneration			H35.31*	Nonexudative age-related macular degeneration			H35.31*	Nonexudative age-related macular degeneration			H35.31*	Nonexudative age-related macular degeneration			H35.31*	Nonexudative age-related macular degeneration			H35.31*	Nonexudative age-related macular degeneration			H35.31*	Nonexudative age-related macular degeneration			H35.31*	Nonexudative age-related macular degeneration			H35.31*	Nonexudative age-related macular degeneration			H35.31*	Nonexudative age-related macular degeneration			H35.31*	Nonexudative age-related macular degeneration			H35.31*	Nonexudative age-related macular degeneration			H35.31*	Nonexudative age-related macular degeneration			H35.31*	Nonexudative age-related macular degeneration			H35.31*	Nonexudative age-related macular degeneration			H35.31*	Nonexudative age-related macular degeneration			H35.31*	Nonexudative age-related macular degeneration			H35.31*	Nonexudative age-related macular degeneration			H35.31*	Nonexudative age-related macular degeneration			H35.31*	Nonexudative age-related macular degeneration			H35.31*	Nonexudative age-related macular degeneration			H35.31*	Nonexudative age-related macular degeneration			H35.31*	Nonexudative age-related macular degeneration			H35.31*	Nonexudative age-related macular degeneration			H35.31*	Nonexudative age-related macular degeneration			H35.31*	Nonexudative age-related macular degeneration			H35.31*	Nonexudative age-related macular degeneration			H35.31*	Nonexudative age-related macular degeneration			H35.31*	Nonexudative age-related macular degeneration			H35.31*	Nonexudative age-related macular degeneration			H35.31*	Nonexudative age-related macular degeneration			H35.31*	Nonexudative age-related macular degeneration			H35.31*	Nonexudative age-related macular degeneration			H35.31*	Nonexudative age-related macular degeneration			H35.31*	Nonexudative age-related macular degeneration			H35.31*	Nonexudative age-related macular degeneration			H35.31*	Nonexudative age-related macular degeneration			H35.31*	Nonexudative age-related macular degeneration			H35.31*	Nonexudative age-related macular degeneration			H35.31*	Nonexudative age-related macular degeneration			H35.31*	Nonexudative age-related macular degeneration			H35.31*	Nonexudative age-related macular degeneration			H35.31*	Nonexudative age-related macular degeneration			H35.31*	Nonexudative age-related macular degeneration			H35.31*	Nonexudative age-related macular degeneration			H35.31*	Nonexudative age-related macular degeneration			H35.31*	Nonexudative age-related macular degeneration			H35.31*	Nonexudative age-related macular degeneration			H35.31*	Nonexudative age-related macular degeneration			H35.31*	Nonexudative age-related macular degeneration			H35.31*	Nonexudative age-related macular degeneration			H35.31*	Nonexudative age-related macular degeneration			H35.31*	Nonexudative age-related macular degeneration			H35.31*	Nonexudative age-related macular degeneration			H35.31*	Nonexudative age-related macular degeneration			H35.31*	Nonexudative age-related macular degeneration			H35.31*	Nonexudative age-related macular degeneration			H35.31*	Nonexudative age-related macular degeneration			H35.31*	Nonexudative age-related macular degeneration			H35.31*	Nonexudative age-related macular degeneration			H35.31*	Nonexudative age-related macular degeneration			H35.31*	Nonexudative age-related macular degeneration			H35.31*	Nonexudative age-related macular degeneration			H35.31*	Nonexudative age-related macular degeneration			H35.31*	Nonexudative age-related macular degeneration			H35.31*	Nonexudative age-related macular degeneration			H35.31*	Nonexudative age-related macular degeneration			H35.31*	Nonexudative age-related macular degeneration			H35.31*	Nonexudative age-related macular degeneration			H35.31*	Nonexudative age-related macular degeneration			H35.31*	Nonexudative age-related macular degeneration			H35.31*	Nonexudative age-related macular degeneration			H35.31*	Nonexudative age-related macular degeneration			H35.31*	Nonexudative age-related macular degeneration			H35.31*	Nonexudative age-related macular degeneration			H35.31*	Nonexudative age-related macular degeneration			H35.31*	Nonexudative age-related macular degeneration			H35.31*	Nonexudative age-related macular degeneration			H35.31*	Nonexudative age-related macular degeneration			H35.31*	Nonexudative age-related macular degeneration			H35.31*	Nonexudative age-related macular degeneration			H35.31*	Nonexudative age-related macular degeneration			H35.31*	Nonexudative age-related macular degeneration			H35.31*	Nonexudative age-related macular degeneration			H35.31*	Nonexudative age-related macular degeneration			H35.31*	Nonexudative age-related macular degeneration			H35.31*	Nonexudative age-related macular degeneration			H35.31*	Nonexudative age-related macular degeneration			H35.31*	Nonexudative age-related macular degeneration			H35.31*	Nonexudative age-related macular degeneration			H35.31*	Nonexudative age-related macular degeneration			H35.31*	Nonexudative age-related macular degeneration			H35.31*	Nonexudative age-related macular degeneration			H35.31*	Nonexudative age-related macular degeneration			H35.31*	Nonexudative age-related macular degeneration			H35.31*	Nonexudative age-related macular degeneration			H35.31*	Nonexudative age-related macular degeneration			H35.31*	Nonexudative age-related macular degeneration			H35.31*	Nonexudative age-related macular degeneration			H35.31*	Nonexudative age-related macular degeneration			H35.31*	Nonexudative age-related macular degeneration			H35.31*	Nonexudative age-related macular degeneration			H35.31*	Nonexudative age-related macular degeneration			H35.31*	Nonexudative age-related macular degeneration			H35.31*	Nonexudative age-related macular degeneration			H35.31*	Nonexudative age-related macular degeneration			H35.31*	Nonexudative age-related macular degeneration			H35.31*	Nonexudative age-related macular degeneration			H35.31*	Nonexudative age-related macular degeneration			H35.31*	Nonexudative age-related macular degeneration			H35.31*	Nonexudative age-related macular degeneration			H35.31*	Nonexudative age-related macular degeneration			H35.31*	Nonexudative age-related macular degeneration			H35.31*	Nonexudative age-related macular degeneration			H35.31*	Nonexudative age-related macular degeneration			H35.31*	Nonexudative age-related macular degeneration			H35.31*	Nonexudative age-related macular degeneration			H35.31*	Nonexudative age-related macular degeneration			H35.31*	Nonexudative age-related macular degeneration			H35.31*	Nonexudative age-related macular degeneration			H35.31*	Nonexudative age-related macular degeneration			H35.31*	Nonexudative age-related macular degeneration			H35.31*	Nonexudative age-related macular degeneration			H35.31*	Nonexudative age-related macular degeneration			H35.31*	Nonexudative age-related macular degeneration			H35.31*	Nonexudative age-related macular degeneration			H35.31*	Nonexudative age-related macular degeneration			H35.31*	Nonexudative age-related macular degeneration			H35.31*	Nonexudative age-related macular degeneration			H35.31*	Nonexudative age-related macular degeneration			H35.31*	Nonexudative age-related macular degeneration			H35.31*	Nonexudative age-related macular degeneration			H35.31*	Nonexudative age-related macular degeneration			H35.31*	Nonexudative age-related macular degeneration			H35.31*	Nonexudative age-related macular degeneration			H35.31*	Nonexudative age-related macular degeneration			H35.31*	Nonexudative age-related macular degeneration			H35.31*	Nonexudative age-related macular degeneration			H35.31*	Nonexudative age-related macular degeneration			H35.31*	Nonexudative age-related macular degeneration			H35.31*	Nonexudative age-related macular degeneration			H35.31*	Nonexudative age-related macular degeneration			H35.31*	Nonexudative age-related macular degeneration			H35.31*	Nonexudative age-related macular degeneration			H35.31*	Nonexudative age-related macular degeneration			H35.31*	Nonexudative age-related macular degeneration			H35.31*	Nonexudative age-related macular degeneration			H35.31*	Nonexudative age-related macular degeneration			H35.31*	Nonexudative age-related macular degeneration			H35.31*	Nonexudative age-related macular degeneration			H35.31*	Nonexudative age-related macular degeneration			H35.31*	Nonexudative age-related macular degeneration			H35.31*	Nonexudative age-related macular degeneration			H35.31*	Nonexudative age-related macular degeneration			H35.31*	Nonexudative age-related macular degeneration			H35.31*	Nonexudative age-related macular degeneration			H35.31*	Nonexudative age-related macular degeneration			H35.31*	Nonexudative age-related macular degeneration			H35.31*	Nonexudative age-related macular degeneration			H35.31*	Nonexudative age-related macular degeneration			H35.31*	Nonexudative age-related macular degeneration			H35.31*	Nonexudative age-related macular degeneration			H35.31*	Nonexudative age-related macular degeneration			H35.31*	Nonexudative age-related macular degeneration			H35.31*	Nonexudative age-related macular degeneration			H35.31*	Nonexudative age-related macular degeneration			H35.31*	Nonexudative age-related macular degeneration			H35.31*	Nonexudative age-related macular degeneration			H35.31*	Nonexudative age-related macular degeneration			H35.31*	Nonexudative age-related macular degeneration			H35.31*	Nonexudative age-related macular degeneration			H35.31*	Nonexudative age-related macular degeneration			H35.31*	Nonexudative age-related macular degeneration			H35.31*	Nonexudative age-related macular degeneration			H35.31*	Nonexudative age-related macular degeneration			H35.31*	Nonexudative age-related macular degeneration			H35.31*	Nonexudative age-related macular degeneration			H35.31*	Nonexudative age-related macular degeneration			H35.31*	Nonexudative age-related macular degeneration			H35.31*	Nonexudative age-related macular degeneration			H35.31*	Nonexudative age-related macular degeneration			H35.31*	Nonexudative age-related macular degeneration			H35.31*	Nonexudative age-related macular degeneration			H35.31*	Nonexudative age-related macular degeneration			H35.31*	Nonexudative age-related macular degeneration			H35.31*	Nonexudative age-related macular degeneration			H35.31*	Nonexudative age-related macular degeneration			H35.31*	Nonexudative age-related macular degeneration			H35.31*	Nonexudative age-related macular degeneration			H35.31*	Nonexudative age-related macular degeneration			H35.31*	Nonexudative age-related macular degeneration			H35.31*	Nonexudative age-related macular degeneration			H35.31*	Nonexudative age-related macular degeneration			H35.31*	Nonexudative age-related macular degeneration			H35.31*	Nonexudative age-related macular degeneration			H35.31*	Nonexudative age-related macular degeneration			H35.31*	Nonexudative age-related macular degeneration			H35.31*	Nonexudative age-related macular degeneration			H35.31*	Nonexudative age-related macular degeneration			H35.31*	Nonexudative age-related macular degeneration			H35.31*	Nonexudative age-related macular degeneration			H35.31*	Nonexudative age-related macular degeneration			H35.31*	Nonexudative age-related macular degeneration			H35.31*	Nonexudative age-related macular degeneration			H35.31*	Nonexudative age-related macular degeneration			H35.31*	Nonexudative age-related macular degeneration			H35.31*	Nonexudative age-related macular degeneration			H35.31*	Nonexudative age-related macular degeneration			H35.31*	Nonexudative age-related macular degeneration			H35.31*	Nonexudative age-related macular degeneration			H35.31*	Nonexudative age-related macular degeneration			H35.31*	Nonexudative age-related macular degeneration			H35.31*	Nonexudative age-related macular degeneration			H35.31*	Nonexudative age-related macular degeneration			H35.31*	Nonexudative age-related macular degeneration			H35.31*	Nonexudative age-related macular degeneration			H35.31*	Nonexudative age-related macular degeneration			H35.31*	Nonexudative age-related macular degeneration			H35.31*	Nonexudative age-related macular degeneration			H35.31*	Nonexudative age-related macular degeneration			H35.31*	Nonexudative age-related macular degeneration			H35.31*	Nonexudative age-related macular degeneration			H35.31*	Nonexudative age-related macular degeneration			H35.31*	Nonexudative age-related macular degeneration			H35.31*	Nonexudative age-related macular degeneration			H35.31*	Nonexudative age-related macular degeneration			H35.31*	Nonexudative age-related macular degeneration			H35.31*	Nonexudative age-related macular degeneration			H35.31*	Nonexudative age-related macular degeneration			H35.31*	Nonexudative age-related macular degeneration			H35.31*	Nonexudative age-related macular degeneration			H35.31*	Nonexudative age-related macular degeneration			H35.31*	Nonexudative age-related macular degeneration			H35.31*	Nonexudative age-related macular degeneration			H35.31*	Nonexudative age-related macular degeneration			H35.31*	Nonexudative age-related macular degeneration			H35.31*	Nonexudative age-related macular degeneration			H35.31*	Nonexudative age-related macular degeneration			H35.31*	Nonexudative age-related macular degeneration			H35.31*	Nonexudative age-related macular degeneration			H35.31*	Nonexudative age-related macular degeneration			H35.31*	Nonexudative age-related macular degeneration			H35.31*	Nonexudative age-related macular degeneration			H35.31*	Nonexudative age-related macular degeneration			H35.31*	Nonexudative age-related macular degeneration			H35.31*	Nonexudative age-related macular degeneration			H35.31*	Nonexudative age-related macular degeneration			H35.31*	Nonexudative age-related macular degeneration			H35.31*	Nonexudative age-related macular degeneration			H35.31*	Nonexudative age-related macular degeneration			H35.31*	Nonexudative age-related macular degeneration			H35.31*	Nonexudative age-related macular degeneration			H35.31*	Nonexudative age-related macular degeneration			H35.31*	Nonexudative age-related macular degeneration			H35.31*	Nonexudative age-related macular degeneration			H35.31*	Nonexudative age-related macular degeneration			H35.31*	Nonexudative age-related macular degeneration			H35.31*	Nonexudative age-related macular degeneration			H35.31*	Nonexudative age-related macular degeneration			H35.31*	Nonexudative age-related macular degeneration			H35.31*	Nonexudative age-related macular degeneration			H35.31*	Nonexudative age-related macular degeneration			H35.31*	Nonexudative age-related macular degeneration			H35.31*	Nonexudative age-related macular degeneration			H35.31*	Nonexudative age-related macular degeneration			H35.31*	Nonexudative age-related macular degeneration			H35.31*	Nonexudative age-related macular degeneration			H35.31*	Nonexudative age-related macular degeneration			H35.31*	Nonexudative age-related macular degeneration			H35.31*	Nonexudative age-related macular degeneration			H35.31*	Nonexudative age-related macular degeneration			H35.31*	Nonexudative age-related macular degeneration			H35.31*	Nonexudative age-related macular degeneration			H35.31*	Nonexudative age-related macular degeneration			H35.31*	Nonexudative age-related macular degeneration			H35.31*	Nonexudative age-related macular degeneration			H35.31*	Nonexudative age-related macular degeneration			H35.31*	Nonexudative age-related macular degeneration			H35.31*	Nonexudative age-related macular degeneration			H35.31*	Nonexudative age-related macular degeneration			H35.31*	Nonexudative age-related macular degeneration			H35.31*	Nonexudative age-related macular degeneration			H35.31*	Nonexudative age-related macular degeneration			H35.31*	Nonexudative age-related macular degeneration			H35.31*	Nonexudative age-related macular degeneration			H35.31*	Nonexudative age-related macular degeneration			H35.31*	Nonexudative age-related macular degeneration			H35.31*	Nonexudative age-related macular degeneration			H35.31*	Nonexudative age-related macular degeneration			H35.31*	Nonexudative age-related macular degeneration			H35.31*	Nonexudative age-related macular degeneration			H35.31*	Nonexudative age-related macular degeneration			H35.31*	Nonexudative age-related macular degeneration			H35.31*	Nonexudative age-related macular degeneration			H35.31*	Nonexudative age-related macular degeneration			H35.31*	Nonexudative age-related macular degeneration			H35.31*	Nonexudative age-related macular degeneration			H35.31*	Nonexudative age-related macular degeneration			H35.31*	Nonexudative age-related macular degeneration			H35.31*	Nonexudative age-related macular degeneration			H35.31*	Nonexudative age-related macular degeneration			H35.31*	Nonexudative age-related macular degeneration			H35.31*	Nonexudative age-related macular degeneration			H35.31*	Nonexudative age-related macular degeneration			H35.31*	Nonexudative age-related macular degeneration			H35.31*	Nonexudative age-related macular degeneration			H35.31*	Nonexudative age-related macular degeneration			H35.31*	Nonexudative age-related macular degeneration			H35.31*	Nonexudative age-related macular degeneration			H35.31*	Nonexudative age-related macular degeneration			H35.31*	Nonexudative age-related macular degeneration			H35.31*	Nonexudative age-related macular degeneration			H35.31*	Nonexudative age-related macular degeneration			H35.31*	Nonexudative age-related macular degeneration			H35.31*	Nonexudative age-related macular degeneration			H35.31*	Nonexudative age-related macular degeneration			H35.31*	Nonexudative age-related macular degeneration			H35.31*	Nonexudative age-related macular degeneration			H35.31*	Nonexudative age-related macular degeneration			H35.31*	Nonexudative age-related macular degeneration			H35.31*	Nonexudative age-related macular degeneration			H35.31*	Nonexudative age-related macular degeneration			H35.31*	Nonexudative age-related macular degeneration			H35.31*	Nonexudative age-related macular degeneration			H35.31*	Nonexudative age-related macular degeneration			H35.31*	Nonexudative age-related macular degeneration			H35.31*	Nonexudative age-related macular degeneration			H35.31*	Nonexudative age-related macular degeneration			H35.31*	Nonexudative age-related macular degeneration			H35.31*	Nonexudative age-related macular degeneration			H35.31*	Nonexudative age-related macular degeneration			H35.31*	Nonexudative age-related macular degeneration			H35.31*	Nonexudative age-related macular degeneration			H35.31*	Nonexudative age-related macular degeneration			H35.31*	Nonexudative age-related macular degeneration			H35.31*	Nonexudative age-related macular degeneration			H35.31*	Nonexudative age-related macular degeneration			H35.31*	Nonexudative age-related macular degeneration			H35.31*	Nonexudative age-related macular degeneration			H35.31*	Nonexudative age-related macular degeneration			H35.31*	Nonexudative age-related macular degeneration			H35.31*	Nonexudative age-related macular degeneration			H35.31*	Nonexudative age-related macular degeneration			H35.31*	Nonexudative age-related macular degeneration			H35.31*	Nonexudative age-related macular degeneration			H35.31*	Nonexudative age-related macular degeneration			H35.31*	Nonexudative age-related macular degeneration			H35.31*	Nonexudative age-related macular degeneration			H35.31*	Nonexudative age-related macular degeneration			H35.31*	Nonexudative age-related macular degeneration			H35.31*	Nonexudative age-related macular degeneration			H35.31*	Nonexudative age-related macular degeneration			H35.31*	Nonexudative age-related macular degeneration			H35.31*	Nonexudative age-related macular degeneration			H35.31*	Nonexudative age-related macular degeneration			H35.31*	Nonexudative age-related macular degeneration			H35.31*	Nonexudative age-related macular degeneration			H35.31*	Nonexudative age-related macular degeneration			H35.31*	Nonexudative age-related macular degeneration			H35.31*	Nonexudative age-related macular degeneration			H35.31*	Nonexudative age-related macular degeneration			H35.31*	Nonexudative age-related macular degeneration			H35.31*	Nonexudative age-related macular degeneration			H35.31*	Nonexudative age-related macular degeneration			H35.31*	Nonexudative age-related macular degeneration			H35.31*	Nonexudative age-related macular degeneration			H35.31*	Nonexudative age-related macular degeneration			H35.31*	Nonexudative age-related macular degeneration			H35.31*	Nonexudative age-related macular degeneration			H35.31*	Nonexudative age-related macular degeneration			H35.31*	Nonexudative age-related macular degeneration			H35.31*	Nonexudative age-related macular degeneration			H35.31*	Nonexudative age-related macular degeneration			H35.31*	Nonexudative age-related macular degeneration			H35.31*	Nonexudative age-related macular degeneration			H35.31*	Nonexudative age-related macular degeneration			H35.31*	Nonexudative age-related macular degeneration			H35.31*	Nonexudative age-related macular degeneration			H35.31*	Nonexudative age-related macular degeneration			H35.31*	Nonexudative age-related macular degeneration			H35.31*	Nonexudative age-related macular degeneration			H35.31*	Nonexudative age-related macular degeneration			H35.31*	Nonexudative age-related macular degeneration			H35.31*	Nonexudative age-related macular degeneration			H35.31*	Nonexudative age-related macular degeneration			H35.31*	Nonexudative age-related macular degeneration			H35.31*	Nonexudative age-related macular degeneration			H35.31*	Nonexudative age-related macular degeneration			H35.31*	Nonexudative age-related macular degeneration			H35.31*	Nonexudative age-related macular degeneration			H35.31*	Nonexudative age-related macular degeneration			H35.31*	Nonexudative age-related macular degeneration			H35.31*	Nonexudative age-related macular degeneration			H35.31*	Nonexudative age-related macular degeneration			H35.31*	Nonexudative age-related macular degeneration			H35.31*	Nonexudative age-related macular degeneration			H35.31*	Nonexudative age-related macular degeneration			H35.31*	Nonexudative age-related macular degeneration			H35.31*	Nonexudative age-related macular degeneration			H35.31*	Nonexudative age-related macular degeneration			H35.31*	Nonexudative age-related macular degeneration			H35.31*	Nonexudative age-related macular degeneration			H35.31*	Nonexudative age-related macular degeneration			H35.31*	Nonexudative age-related macular degeneration			H35.31*	Nonexudative age-related macular degeneration			H35.31*	Nonexudative age-related macular degeneration			H35.31*	Nonexudative age-related macular degeneration			H35.31*	Nonexudative age-related macular degeneration			H35.31*	Nonexudative age-related macular degeneration			H35.31*	Nonexudative age-related macular degeneration			H35.31*	Nonexudative age-related macular degeneration			H35.31*	Nonexudative age-related macular degeneration			H35.31*	Nonexudative age-related macular degeneration			H35.31*	Nonexudative age-related macular degeneration			H35.31*	Nonexudative age-related macular degeneration			H35.31*	Nonexudative age-related macular degeneration			H35.31*	Nonexudative age-related macular degeneration			H35.31*	Nonexudative age-related macular degeneration			H35.31*	Nonexudative age-related macular degeneration			H35.31*	Nonexudative age-related macular degeneration			H35.31*	Nonexudative age-related macular degeneration			H35.31*	Nonexudative age-related macular degeneration			H35.31*	Nonexudative age-related macular degeneration			H35.31*	Nonexudative age-related macular degeneration			H35.31*	Nonexudative age-related macular degeneration			H35.31*	Nonexudative age-related macular degeneration			H35.31*	Nonexudative age-related macular degeneration			H35.31*	Nonexudative age-related macular degeneration			H35.31*	Nonexudative age-related macular degeneration			H35.31*	Nonexudative age-related macular degeneration			H35.31*	Nonexudative age-related macular degeneration			H35.31*	Nonexudative age-related macular degeneration			H35.31*	Nonexudative age-related macular degeneration			H35.31*	Nonexudative age-related macular degeneration			H35.31*	Nonexudative age-related macular degeneration			H35.31*	Nonexudative age-related macular degeneration			H35.31*	Nonexudative age-related macular degeneration			H35.31*	Nonexudative age-related macular degeneration			H35.31*	Nonexudative age-related macular degeneration			H35.31*	Nonexudative age-related macular degeneration			H35.31*	Nonexudative age-related macular degeneration			H35.31*	Nonexudative age-related macular degeneration			H35.31*	Nonexudative age-related macular degeneration			H35.31*	Nonexudative age-related macular degeneration			H35.31*	Nonexudative age-related macular degeneration			H35.31*	Nonexudative age-related macular degeneration			H35.31*	Nonexudative age-related macular degeneration			H35.31*	Nonexudative age-related macular degeneration			H35.31*	Nonexudative age-related macular degeneration			H35.31*	Nonexudative age-related macular degeneration			H35.31*	Nonexudative age-related macular degeneration			H35.31*	Nonexudative age-related macular degeneration			H35.31*	Nonexudative age-related macular degeneration			H35.31*	Nonexudative age-related macular degeneration			H35.31*	Nonexudative age-related macular degeneration			H35.31*	Nonexudative age-related macular degeneration			H35.31*	Nonexudative age-related macular degeneration			H35.31*	Nonexudative age-related macular degeneration			H35.31*	Nonexudative age-related macular degeneration			H35.31*	Nonexudative age-related macular degeneration			H35.31*	Nonexudative age-related macular degeneration			H35.31*	Nonexudative age-related macular degeneration			H35.31*	Nonexudative age-related macular degeneration			H35.31*	Nonexudative age-related macular degeneration			H35.31*	Nonexudative age-related macular degeneration			H35.31*	Nonexudative age-related macular degeneration			H35.31*	Nonexudative age-related macular degeneration			H35.31*	Nonexudative age-related macular degeneration			H35.31*	Nonexudative age-related macular degeneration			H35.31*	Nonexudative age-related macular degeneration			H35.31*	Nonexudative age-related macular degeneration			H35.31*	Nonexudative age-related macular degeneration			H35.31*	Nonexudative age-related macular degeneration			H35.31*	Nonexudative age-related macular degeneration			H35.31*	Nonexudative age-related macular degeneration			H35.31*	Nonexudative age-related macular degeneration			H35.31*	Nonexudative age-related macular degeneration			H35.31*	Nonexudative age-related macular degeneration			H35.31*	Nonexudative age-related macular degeneration			H35.31*	Nonexudative age-related macular degeneration			H35.31*	Nonexudative age-related macular degeneration			H35.31*	Nonexudative age-related macular degeneration			H35.31*	Nonexudative age-related macular degeneration			H35.31*	Nonexudative age-related macular degeneration			H35.31*	Nonexudative age-related macular degeneration			H35.31*	Nonexudative age-related macular degeneration			H35.31*	Nonexudative age-related macular degeneration			H35.31*	Nonexudative age-related macular degeneration			H35.31*	Nonexudative age-related macular degeneration			H35.31*	Nonexudative age-related macular degeneration			H35.31*	Nonexudative age-related macular degeneration			H35.31*	Nonexudative age-related macular degeneration			H35.31*	Nonexudative age-related macular degeneration			H35.31*	Nonexudative age-related macular degeneration			H35.31*	Nonexudative age-related macular degeneration			H35.31*	Nonexudative age-related macular degeneration			H35.31*	Nonexudative age-related macular degeneration			H35.31*	Nonexudative age-related macular degeneration			H35.31*	Nonexudative age-related macular degeneration			H35.31*	Nonexudative age-related macular degeneration			H35.31*	Nonexudative age-related macular degeneration			H35.31*	Nonexudative age-related macular degeneration			H35.31*	Nonexudative age-related macular degeneration			H35.31*	Nonexudative age-related macular degeneration			H35.31*	Nonexudative age-related macular degeneration			H35.31*	Nonexudative age-related macular degeneration			H35.31*	Nonexudative age-related macular degeneration			H35.31*	Nonexudative age-related macular degeneration			H35.31*	Nonexudative age-related macular degeneration			H35.31*	Nonexudative age-related macular degeneration			H35.31*	Nonexudative age-related macular degeneration			H35.31*	Nonexudative age-related macular degeneration			H35.31*	Nonexudative age-related macular degeneration			H35.31*	Nonexudative age-related macular degeneration			H35.31*	Nonexudative age-related macular degeneration			H35.31*	Nonexudative age-related macular degeneration			H35.31*	Nonexudative age-related macular degeneration			H35.31*	Nonexudative age-related macular degeneration			H35.31*	Nonexudative age-related macular degeneration			H35.31*	Nonexudative age-related macular degeneration			H35.31*	Nonexudative age-related macular degeneration			H35.31*	Nonexudative age-related macular degeneration			H35.31*	Nonexudative age-related macular degeneration			H35.31*	Nonexudative age-related macular degeneration			H35.31*	Nonexudative age-related macular degeneration			H35.31*	Nonexudative age-related macular degeneration			H35.31*	Nonexudative age-related macular degeneration			H35.31*	Nonexudative age-related macular degeneration			H35.31*	Nonexudative age-related macular degeneration			H35.31*	Nonexudative age-related macular degeneration			H35.31*	Nonexudative age-related macular degeneration			H35.31*	Nonexudative age-related macular degeneration			H35.31*	Nonexudative age-related macular degeneration			H35.31*	Nonexudative age-related macular degeneration			H35.31*	Nonexudative age-related macular degeneration			H35.31*	Nonexudative age-related macular degeneration			H35.31*	Nonexudative age-related macular degeneration			H35.31*	Nonexudative age-related macular degeneration			H35.31*	Nonexudative age-related macular degeneration			H35.31*	Nonexudative age-related macular degeneration			H35.31*	Nonexudative age-related macular degeneration			H35.31*	Nonexudative age-related macular degeneration			H35.31*	Nonexudative age-related macular degeneration			H35.31*	Nonexudative age-related macular degeneration			H35.31*	Nonexudative age-related macular degeneration			H35.31*	Nonexudative age-related macular degeneration			H35.31*	Nonexudative age-related macular degeneration			H35.31*	Nonexudative age-related macular degeneration			H35.31*	Nonexudative age-related macular degeneration			H35.31*	Nonexudative age-related macular degeneration			H35.31*	Nonexudative age-related macular degeneration			H35.31*	Nonexudative age-related macular degeneration			H35.31*	Nonexudative age-related macular degeneration			H35.31*	Nonexudative age-related macular degeneration			H35.31*	Nonexudative age-related macular degeneration			H35.31*	Nonexudative age-related macular degeneration			H35.31*	Nonexudative age-related macular degeneration			H35.31*	Nonexudative age-related macular degeneration			H35.31*	Nonexudative age-related macular degeneration			H35.31*	Nonexudative age-related macular degeneration			H35.31*	Nonexudative age-related macular degeneration			H35.31*	Nonexudative age-related macular degeneration			H35.31*	Nonexudative age-related macular degeneration			H35.31*	Nonexudative age-related macular degeneration			H35.31*	Nonexudative age-related macular degeneration			H35.31*	Nonexudative age-related macular degeneration			H35.31*	Nonexudative age-related macular degeneration			H35.31*	Nonexudative age-related macular degeneration			H35.31*	Nonexudative age-related macular degeneration			H35.31*	Nonexudative age-related macular degeneration			H35.31*	Nonexudative age-related macular degeneration			H35.31*	Nonexudative age-related macular degeneration			H35.31*	Nonexudative age-related macular degeneration			H35.31*	Nonexudative age-related macular degeneration			H35.31*	Nonexudative age-related macular degeneration			H35.31*	Nonexudative age-related macular degeneration			H35.31*	Nonexudative age-related macular degeneration			H35.31*	Nonexudative age-related macular degeneration			H35.31*	Nonexudative age-related macular degeneration			H35.31*	Nonexudative age-related macular degeneration			H35.31*	Nonexudative age-related macular degeneration			H35.31*	Nonexudative age-related macular degeneration			H35.31*	Nonexudative age-related macular degeneration			H35.31*	Nonexudative age-related macular degeneration			H35.31*	Nonexudative age-related macular degeneration			H35.31*	Nonexudative age-related macular degeneration			H35.31*	Nonexudative age-related macular degeneration			H35.31*	Nonexudative age-related macular degeneration			H35.31*	Nonexudative age-related macular degeneration			H35.31*	Nonexudative age-related macular degeneration			H35.31*	Nonexudative age-related macular degeneration			H35.31*	Nonexudative age-related macular degeneration			H35.31*	Nonexudative age-related macular degeneration			H35.31*	Nonexudative age-related macular degeneration			H35.31*	Nonexudative age-related macular degeneration			H35.31*	Nonexudative age-related macular degeneration			H35.31*	Nonexudative age-related macular degeneration			H35.31*	Nonexudative age-related macular degeneration			H35.31*	Nonexudative age-related macular degeneration			H35.31*	Nonexudative age-related macular degeneration			H35.31*	Nonexudative age-related macular degeneration			H35.31*	Nonexudative age-related macular degeneration			H35.31*	Nonexudative age-related macular degeneration			H35.31*	Nonexudative age-related macular degeneration			H35.31*	Nonexudative age-related macular degeneration			H35.31*	Nonexudative age-related macular degeneration			H35.31*	Nonexudative age-related macular degeneration			H35.31*	Nonexudative age-related macular degeneration			H35.31*	Nonexudative age-related macular degeneration			H35.31*	Nonexudative age-related macular degeneration			H35.31*	Nonexudative age-related macular degeneration			H35.31*	Nonexudative age-related macular degeneration			H35.31*	Nonexudative age-related macular degeneration			H35.31*	Nonexudative age-related macular degeneration			H35.31*	Nonexudative age-related macular degeneration			H35.31*	Nonexudative age-related macular degeneration			H35.31*	Nonexudative age-related macular degeneration			H35.31*	Nonexudative age-related macular degeneration			H35.31*	Nonexudative age-related macular degeneration			H35.31*	Nonexudative age-related macular degeneration			H35.31*	Nonexudative age-related macular degeneration			H35.31*	Nonexudative age-related macular degeneration			H35.31*	Nonexudative age-related macular degeneration			H35.31*	Nonexudative age-related macular degeneration			H35.31*	Nonexudative age-related macular degeneration			H35.31*	Nonexudative age-related macular degeneration			H35.31*	Nonexudative age-related macular degeneration			H35.31*	Nonexudative age-related macular degeneration			H35.31*	Nonexudative age-related macular degeneration			H35.31*	Nonexudative age-related macular degeneration			H35.31*	Nonexudative age-related macular degeneration			H35.31*	Nonexudative age-related macular degeneration			H35.31*	Nonexudative age-related macular degeneration			H35.31*	Nonexudative age-related macular degeneration			H35.31*	Nonexudative age-related macular degeneration			H35.31*	Nonexudative age-related macular degeneration			H35.31*	Nonexudative age-related macular degeneration			H35.31*	Nonexudative age-related macular degeneration			H35.31*	Nonexudative age-related macular degeneration			H35.31*	Nonexudative age-related macular degeneration			H35.31*	Nonexudative age-related macular degeneration			H35.31*	Nonexudative age-related macular degeneration			H35.31*	Nonexudative age-related macular degeneration			H35.31*	Nonexudative age-related macular degeneration			H35.31*	Nonexudative age-related macular degeneration			H35.31*	Nonexudative age-related macular degeneration			H35.31*	Nonexudative age-related macular degeneration			H35.31*	Nonexudative age-related macular degeneration			H35.31*	Nonexudative age-related macular degeneration			H35.31*	Nonexudative age-related macular degeneration			H35.31*	Nonexudative age-related macular degeneration			H35.31*	Nonexudative age-related macular degeneration			H35.31*	Nonexudative age-related macular degeneration			H35.31*	Nonexudative age-related macular degeneration			H35.31*	Nonexudative age-related macular degeneration			H35.31*	Nonexudative age-related macular degeneration			H35.31*	Nonexudative age-related macular degeneration			H35.31*	Nonexudative age-related macular degeneration			H35.31*	Nonexudative age-related macular degeneration			H35.31*	Nonexudative age-related macular degeneration			H35.31*	Nonexudative age-related macular degeneration			H35.31*	Nonexudative age-related macular degeneration			H35.31*	Nonexudative age-related macular degeneration			H35.31*	Nonexudative age-related macular degeneration			H35.31*	Nonexudative age-related macular degeneration			H35.31*	Nonexudative age-related macular degeneration			H35.31*	Nonexudative age-related macular degeneration			H35.31*	Nonexudative age-related macular degeneration			H35.31*	Nonexudative age-related macular degeneration			H35.31*	Nonexudative age-related macular degeneration			H35.31*	Nonexudative age-related macular degeneration			H35.31*	Nonexudative age-related macular degeneration			H35.31*	Nonexudative age-related macular degeneration			H35.31*	Nonexudative age-related macular degeneration			H35.31*	Nonexudative age-related macular degeneration			H35.31*	Nonexudative age-related macular degeneration			H35.31*	Nonexudative age-related macular degeneration			H35.31*	Nonexudative age-related macular degeneration			H35.31*	Nonexudative age-related macular degeneration			H35.31*	Nonexudative age-related macular degeneration			H35.31*	Nonexudative age-related macular degeneration			H35.31*	Nonexudative age-related macular degeneration			H35.31*	Nonexudative age-related macular degeneration			H35.31*	Nonexudative age-related macular degeneration			H35.31*	Nonexudative age-related macular degeneration			H35.31*	Nonexudative age-related macular degeneration			H35.31*	Nonexudative age-related macular degeneration			H35.31*	Nonexudative age-related macular degeneration			H35.31*	Nonexudative age-related macular degeneration			H35.31*	Nonexudative age-related macular degeneration			H35.31*	Nonexudative age-related macular degeneration			H35.31*	Nonexudative age-related macular degeneration			H35.31*	Nonexudative age-related macular degeneration			H35.31*	Nonexudative age-related macular degeneration			H35.31*	Nonexudative age-related macular degeneration			H35.31*	Nonexudative age-related macular degeneration			H35.31*	Nonexudative age-related macular degeneration			H35.31*	Nonexudative age-related macular degeneration			H35.31*	Nonexudative age-related macular degeneration			H35.31*	Nonexudative age-related macular degeneration			H35.31*	Nonexudative age-related macular degeneration			H35.31*	Nonexudative age-related macular degeneration			H35.31*	Nonexudative age-related macular degeneration			H35.31*	Nonexudative age-related macular degeneration			H35.31*	Nonexudative age-related macular degeneration			H35.31*	Nonexudative age-related macular degeneration			H35.31*	Nonexudative age-related macular degeneration			H35.31*	Nonexudative age-related macular degeneration			H35.31*	Nonexudative age-related macular degeneration			H35.31*	Nonexudative age-related macular degeneration			H35.31*	Nonexudative age-related macular degeneration			H35.31*	Nonexudative age-related macular degeneration			H35.31*	Nonexudative age-related macular degeneration			H35.31*	Nonexudative age-related macular degeneration			H35.31*	Nonexudative age-related macular degeneration			H35.31*	Nonexudative age-related macular degeneration			H35.31*	Nonexudative age-related macular degeneration			H35.31*	Nonexudative age-related macular degeneration			H35.31*	Nonexudative age-related macular degeneration			H35.31*	Nonexudative age-related macular degeneration			H35.31*	Nonexudative age-related macular degeneration			H35.31*	Nonexudative age-related macular degeneration			H35.31*	Nonexudative age-related macular degeneration			H35.31*	Nonexudative age-related macular degeneration			H35.31*	Nonexudative age-related macular degeneration			H35.31*	Nonexudative age-related macular degeneration			H35.31*	Nonexudative age-related macular degeneration			H35.31*	Nonexudative age-related macular degeneration			H35.31*	Nonexudative age-related macular degeneration			H35.31*	Nonexudative age-related macular degeneration			H35.31*	Nonexudative age-related macular degeneration			H35.31*	Nonexudative age-related macular degeneration			H35.31*	Nonexudative age-related macular degeneration			H35.31*	Nonexudative age-related macular degeneration			H35.31*	Nonexudative age-related macular degeneration			H35.31*	Nonexudative age-related macular degeneration			H35.31*	Nonexudative age-related macular degeneration			H35.31*	Nonexudative age-related macular degeneration			H35.31*	Nonexudative age-related macular degeneration			H35.31*	Nonexudative age-related macular degeneration			H35.31*	Nonexudative age-related macular degeneration			H35.31*	Nonexudative age-related macular degeneration			H35.31*	Nonexudative age-related macular degeneration			H35.31*	Nonexudative age-related macular degeneration			H35.31*	Nonexudative age-related macular degeneration			H35.31*	Nonexudative age-related macular degeneration			H35.31*	Nonexudative age-related macular degeneration			H35.31*	Nonexudative age-related macular degeneration			H35.31*	Nonexudative age-related macular degeneration			H35.31*	Nonexudative age-related macular degeneration			H35.31*	Nonexudative age-related macular degeneration			H35.31*	Nonexudative age-related macular degeneration			H35.31*	Nonexudative age-related macular degeneration			H35.31*	Nonexudative age-related macular degeneration			H35.31*	Nonexudative age-related macular degeneration			H35.31*	Nonexudative age-related macular degeneration			H35.31*	Nonexudative age-related macular degeneration			H35.31*	Nonexudative age-related macular degeneration			H35.31*	Nonexudative age-related macular degeneration			H35.31*	Nonexudative age-related macular degeneration			H35.31*	Nonexudative age-related macular degeneration			H35.31*	Nonexudative age-related macular degeneration			H35.31*	Nonexudative age-related macular degeneration			H35.31*	Nonexudative age-related macular degeneration			H35.31*	Nonexudative age-related macular degeneration			H35.31*	Nonexudative age-related macular degeneration			H35.31*	Nonexudative age-related macular degeneration			H35.31*	Nonexudative age-related macular degeneration			H35.31*	Nonexudative age-related macular degeneration			H35.31*	Nonexudative age-related macular degeneration			H35.31*	Nonexudative age-related macular degeneration			H35.31*	Nonexudative age-related macular degeneration			H35.31*	Nonexudative age-related macular degeneration			H35.31*	Nonexudative age-related macular degeneration			H35.31*	Nonexudative age-related macular degeneration			H35.31*	Nonexudative age-related macular degeneration			H35.31*	Nonexudative age-related macular degeneration			H35.31*	Nonexudative age-related macular degeneration			H35.31*	Nonexudative age-related macular degeneration			H35.31*	Nonexudative age-related macular degeneration			H35.31*	Nonexudative age-related macular degeneration			H35.31*	Nonexudative age-related macular degeneration			H35.31*	Nonexudative age-related macular degeneration			H35.31*	Nonexudative age-related macular degeneration			H35.31*	Nonexudative age-related macular degeneration			H35.31*	Nonexudative age-related macular degeneration			H35.31*	Nonexudative age-related macular degeneration			H35.31*	Nonexudative age-related macular degeneration			H35.31*	Nonexudative age-related macular degeneration			H35.31*	Nonexudative age-related macular degeneration			H35.31*	Nonexudative age-related macular degeneration			H35.31*	Nonexudative age-related macular degeneration			H35.31*	Nonexudative age-related macular degeneration			H35.31*	Nonexudative age-related macular degeneration			H35.31*	Nonexudative age-related macular degeneration			H35.31*	Nonexudative age-related macular degeneration			H35.31*	Nonexudative age-related macular degeneration			H35.31*	Nonexudative age-related macular degeneration			H35.31*	Nonexudative age-related macular degeneration			H35.31*	Nonexudative age-related macular degeneration			H35.31*	Nonexudative age-related macular degeneration			H35.31*	Nonexudative age-related macular degeneration			H35.31*	Nonexudative age-related macular degeneration			H35.31*	Nonexudative age-related macular degeneration			H35.31*	Nonexudative age-related macular degeneration			H35.31*	Nonexudative age-related macular degeneration			H35.31*	Nonexudative age-related macular degeneration			H35.31*	Nonexudative age-related macular degeneration			H35.31*	Nonexudative age-related macular degeneration			H35.31*	Nonexudative age-related macular degeneration			H35.31*	Nonexudative age-related macular degeneration			H35.31*	Nonexudative age-related macular degeneration			H35.31*	Nonexudative age-related macular degeneration			H35.31*	Nonexudative age-related macular degeneration			H35.31*	Nonexudative age-related macular degeneration			H35.31*	Nonexudative age-related macular degeneration			H35.31*	Nonexudative age-related macular degeneration			H35.31*	Nonexudative age-related macular degeneration			H35.31*	Nonexudative age-related macular degeneration			H35.31*	Nonexudative age-related macular degeneration			H35.31*	Nonexudative age-related macular degeneration			H35.31*	Nonexudative age-related macular degeneration			H35.31*	Nonexudative age-related macular degeneration			H35.31*	Nonexudative age-related macular degeneration			H35.31*	Nonexudative age-related macular degeneration			H35.31*	Nonexudative age-related macular degeneration			H35.31*	Nonexudative age-related macular degeneration			H35.31*	Nonexudative age-related macular degeneration			H35.31*	Nonexudative age-related macular degeneration			H35.31*	Nonexudative age-related macular degeneration			H35.31*	Nonexudative age-related macular degeneration			H35.31*	Nonexudative age-related macular degeneration			H35.31*	Nonexudative age-related macular degeneration			H35.31*	Nonexudative age-related macular degeneration			H35.31*	Nonexudative age-related macular degeneration			H35.31*	Nonexudative age-related macular degeneration			H35.31*	Nonexudative age-related macular degeneration			H35.31*	Nonexudative age-related macular degeneration			H35.31*	Nonexudative age-related macular degeneration			H35.31*	Nonexudative age-related macular degeneration			H35.31*	Nonexudative age-related macular degeneration			H35.31*	Nonexudative age-related macular degeneration			H35.31*	Nonexudative age-related macular degeneration			H35.31*	Nonexudative age-related macular degeneration			H35.31*	Nonexudative age-related macular degeneration			H35.31*	Nonexudative age-related macular degeneration			H35.31*	Nonexudative age-related macular degeneration			H35.31*	Nonexudative age-related macular degeneration			H35.31*	Nonexudative age-related macular degeneration			H35.31*	Nonexudative age-related macular degeneration			H35.31*	Nonexudative age-related macular degeneration			H35.31*	Nonexudative age-related macular degeneration			H35.31*	Nonexudative age-related macular degeneration			H35.31*	Nonexudative age-related macular degeneration			H35.31*	Nonexudative age-related macular degeneration			H35.31*	Nonexudative age-related macular degeneration			H35.31*	Nonexudative age-related macular degeneration			H35.31*	Nonexudative age-related macular degeneration			H35.31*	Nonexudative age-related macular degeneration			H35.31*	Nonexudative age-related macular degeneration			H35.31*	Nonexudative age-related macular degeneration			H35.31*	Nonexudative age-related macular degeneration			H35.31*	Nonexudative age-related macular degeneration			H35.31*	Nonexudative age-related macular degeneration			H35.31*	Nonexudative age-related macular degeneration			H35.31*	Nonexudative age-related macular degeneration			H35.31*	Nonexudative age-related macular degeneration			H35.31*	Nonexudative age-related macular degeneration			H35.31*	Nonexudative age-related macular degeneration			H35.31*	Nonexudative age-related macular degeneration			H35.31*	Nonexudative age-related macular degeneration			H35.31*	Nonexudative age-related macular degeneration			H35.31*	Nonexudative age-related macular degeneration			H35.31*	Nonexudative age-related macular degeneration			H35.31*	Nonexudative age-related macular degeneration			H35.31*	Nonexudative age-related macular degeneration			H35.31*	Nonexudative age-related macular degeneration			H35.31*	Nonexudative age-related macular degeneration			H35.31*	Nonexudative age-related macular degeneration			H35.31*	Nonexudative age-related macular degeneration			H35.31*	Nonexudative age-related macular degeneration			H35.31*	Nonexudative age-related macular degeneration			H35.31*	Nonexudative age-related macular degeneration			H35.31*	Nonexudative age-related macular degeneration			H35.31*	Nonexudative age-related macular degeneration			H35.31*	Nonexudative age-related macular degeneration			H35.31*	Nonexudative age-related macular degeneration			H35.31*	Nonexudative age-related macular degeneration			H35.31*	Nonexudative age-related macular degeneration			H35.31*	Nonexudative age-related macular degeneration			H35.31*	Nonexudative age-related macular degeneration			H35.31*	Nonexudative age-related macular degeneration			H35.31*	Nonexudative age-related macular degeneration			H35.31*	Nonexudative age-related macular degeneration			H35.31*	Nonexudative age-related macular degeneration			H35.31*	Nonexudative age-related macular degeneration			H35.31*	Nonexudative age-related macular degeneration			H35.31*	Nonexudative age-related macular degeneration			H35.31*	Nonexudative age-related macular degeneration			H35.31*	Nonexudative age-related macular degeneration			H35.31*	Nonexudative age-related macular degeneration			H35.31*	Nonexudative age-related macular degeneration			H35.31*	Nonexudative age-related macular degeneration			H35.31*	Nonexudative age-related macular degeneration			H35.31*	Nonexudative age-related macular degeneration			H35.31*	Nonexudative age-related macular degeneration			H35.31*	Nonexudative age-related macular degeneration			H35.31*	Nonexudative age-related macular degeneration			H35.31*	Nonexudative age-related macular degeneration			H35.31*	Nonexudative age-related macular degeneration			H35.31*	Nonexudative age-related macular degeneration			H35.31*	Nonexudative age-related macular degeneration			H35.31*	Nonexudative age-related macular degeneration			H35.31*	Nonexudative age-related macular degeneration			H35.31*	Nonexudative age-related macular degeneration			H35.31*	Nonexudative age-related macular degeneration			H35.31*	Nonexudative age-related macular degeneration			H35.31*	Nonexudative age-related macular degeneration			H35.31*	Nonexudative age-related macular degeneration			H35.31*	Nonexudative age-related macular degeneration			H35.31*	Nonexudative age-related macular degeneration			H35.31*	Nonexudative age-related macular degeneration			H35.31*	Nonexudative age-related macular degeneration			H35.31*	Nonexudative age-related macular degeneration			H35.31*	Nonexudative age-related macular degeneration			H35.31*	Nonexudative age-related macular degeneration			H35.31*	Nonexudative age-related macular degeneration			H35.31*	Nonexudative age-related macular degeneration			H35.31*	Nonexudative age-related macular degeneration			H35.31*	Nonexudative age-related macular degeneration			H35.31*	Nonexudative age-related macular degeneration			H35.31*	Nonexudative age-related macular degeneration			H35.31*	Nonexudative age-related macular degeneration			H35.31*	Nonexudative age-related macular degeneration			H35.31*	Nonexudative age-related macular degeneration			H35.31*	Nonexudative age-related macular degeneration			H35.31*	Nonexudative age-related macular degeneration			H35.31*	Nonexudative age-related macular degeneration			H35.31*	Nonexudative age-related macular degeneration			H35.31*	Nonexudative age-related macular degeneration			H35.31*	Nonexudative age-related macular degeneration			H35.31*	Nonexudative age-related macular degeneration			H35.31*	Nonexudative age-related macular degeneration			H35.31*	Nonexudative age-related macular degeneration			H35.31*	Nonexudative age-related macular degeneration			H35.31*	Nonexudative age-related macular degeneration			H35.31*	Nonexudative age-related macular degeneration			H35.31*	Nonexudative age-related macular degeneration			H35.31*	Nonexudative age-related macular degeneration			H35.31*	Nonexudative age-related macular degeneration			H35.31*	Nonexudative age-related macular degeneration			H35.31*	Nonexudative age-related macular degeneration			H35.31*	Nonexudative age-related macular degeneration			H35.31*	Nonexudative age-related macular degeneration			H35.31*	Nonexudative age-related macular degeneration			H35.31*	Nonexudative age-related macular degeneration			H35.31*	Nonexudative age-related macular degeneration			H35.31*	Nonexudative age-related macular degeneration			H35.31*	Nonexudative age-related macular degeneration			H35.31*	Nonexudative age-related macular degeneration			H35.31*	Nonexudative age-related macular degeneration			H35.31*	Nonexudative age-related macular degeneration			H35.31*	Nonexudative age-related macular degeneration			H35.31*	Nonexudative age-related macular degeneration			H35.31*	Nonexudative age-related macular degeneration			H35.31*	Nonexudative age-related macular degeneration			H35.31*	Nonexudative age-related macular degeneration			H35.31*	Nonexudative age-related macular degeneration			H35.31*	Nonexudative age-related macular degeneration			H35.31*	Nonexudative age-related macular degeneration			H35.31*	Nonexudative age-related macular degeneration			H35.31*	Nonexudative age-related macular degeneration			H35.31*	Nonexudative age-related macular degeneration			H35.31*	Nonexudative age-related macular degeneration			H35.31*	Nonexudative age-related macular degeneration			H35.31*	Nonexudative age-related macular degeneration			H35.31*	Nonexudative age-related macular degeneration			H35.31*	Nonexudative age-related macular degeneration			H35.31*	Nonexudative age-related macular degeneration			H35.31*	Nonexudative age-related macular degeneration			H35.31*	Nonexudative age-related macular degeneration			H35.31*	Nonexudative age-related macular degeneration			H35.31*	Nonexudative age-related macular degeneration			H35.31*	Nonexudative age-related macular degeneration			H35.31*	Nonexudative age-related macular degeneration			H35.31*	Nonexudative age-related macular degeneration			H35.31*	Nonexudative age-related macular degeneration			H35.31*	Nonexudative age-related macular degeneration			H35.31*	Nonexudative age-related macular degeneration			H35.31*	Nonexudative age-related macular degeneration			H35.31*	Nonexudative age-related macular degeneration			H35.31*	Nonexudative age-related macular degeneration			H35.31*	Nonexudative age-related macular degeneration			H35.31*	Nonexudative age-related macular degeneration			H35.31*	Nonexudative age-related macular degeneration			H35.31*	Nonexudative age-related macular degeneration			H35.31*	Nonexudative age-related macular degeneration			H35.31*	Nonexudative age-related macular degeneration			H35.31*	Nonexudative age-related macular degeneration			H35.31*	Nonexudative age-related macular degeneration			H35.31*	Nonexudative age-related macular degeneration			H35.31*	Nonexudative age-related macular degeneration			H35.31*	Nonexudative age-related macular degeneration			H35.31*	Nonexudative age-related macular degeneration			H35.31*	Nonexudative age-related macular degeneration			H35.31*	Nonexudative age-related macular degeneration			H35.31*	Nonexudative age-related macular degeneration			H35.31*	Nonexudative age-related macular degeneration			H35.31*	Nonexudative age-related macular degeneration			H35.31*	Nonexudative age-related macular degeneration			H35.31*	Nonexudative age-related macular degeneration			H35.31*	Nonexudative age-related macular degeneration			H35.31*	Nonexudative age-related macular degeneration			H35.31*	Nonexudative age-related macular degeneration			H35.31*	Nonexudative age-related macular degeneration			H35.31*	Nonexudative age-related macular degeneration			H35.31*	Nonexudative age-related macular degeneration			H35.31*	Nonexudative age-related macular degeneration			H35.31*	Nonexudative age-related macular degeneration			H35.31*	Nonexudative age-related macular degeneration			H35.31*	Nonexudative age-related macular degeneration			H35.31*	Nonexudative age-related macular degeneration			H35.31*	Nonexudative age-related macular degeneration			H35.31*	Nonexudative age-related macular degeneration			H35.31*	Nonexudative age-related macular degeneration			H35.31*	Nonexudative age-related macular degeneration			H35.31*	Nonexudative age-related macular degeneration			H35.31*	Nonexudative age-related macular degeneration			H35.31*	Nonexudative age-related macular degeneration			H35.31*	Nonexudative age-related macular degeneration			H35.31*	Nonexudative age-related macular degeneration			H35.31*	Nonexudative age-related macular degeneration			H35.31*	Nonexudative age-related macular degeneration			H35.31*	Nonexudative age-related macular degeneration			H35.31*	Nonexudative age-related macular degeneration			H35.31*	Nonexudative age-related macular degeneration			H35.31*	Nonexudative age-related macular degeneration			H35.31*	Nonexudative age-related macular degeneration			H35.31*	Nonexudative age-related macular degeneration			H35.31*	Nonexudative age-related macular degeneration			H35.31*	Nonexudative age-related macular degeneration			H35.31*	Nonexudative age-related macular degeneration			H35.31*	Nonexudative age-related macular degeneration			H35.31*	Nonexudative age-related macular degeneration			H35.31*	Nonexudative age-related macular degeneration			H35.31*	Nonexudative age-related macular degeneration			H35.31*	Nonexudative age-related macular degeneration			H35.31*	Nonexudative age-related macular degeneration			H35.31*	Nonexudative age-related macular degeneration			H35.31*	Nonexudative age-related macular degeneration			H35.31*	Nonexudative age-related macular degeneration			H35.31*	Nonexudative age-related macular degeneration			H35.31*	Nonexudative age-related macular degeneration			H35.31*	Nonexudative age-related macular degeneration			H35.31*	Nonexudative age-related macular degeneration			H35.31*	Nonexudative age-related macular degeneration			H35.31*	Nonexudative age-related macular degeneration			H35.31*	Nonexudative age-related macular degeneration			H35.31*	Nonexudative age-related macular degeneration			H35.31*	Nonexudative age-related macular degeneration			H35.31*	Nonexudative age-related macular degeneration			H35.31*	Nonexudative age-related macular degeneration			H35.31*	Nonexudative age-related macular degeneration			H35.31*	Nonexudative age-related macular degeneration			H35.31*	Nonexudative age-related macular degeneration			H35.31*	Nonexudative age-related macular degeneration			H35.31*	Nonexudative age-related macular degeneration			H35.31*	Nonexudative age-related macular degeneration			H35.31*	Nonexudative age-related macular degeneration			H35.31*	Nonexudative age-related macular degeneration			H35.31*	Nonexudative age-related macular degeneration			H35.31*	Nonexudative age-related macular degeneration			H35.31*	Nonexudative age-related macular degeneration			H35.31*	Nonexudative age-related macular degeneration			H35.31*	Nonexudative age-related macular degeneration			H35.31*	Nonexudative age-related macular degeneration			H35.31*	Nonexudative age-related macular degeneration			H35.31*	Nonexudative age-related macular degeneration			H35.31*	Nonexudative age-related macular degeneration			H35.31*	Nonexudative age-related macular degeneration			H35.31*	Nonexudative age-related macular degeneration			H35.31*	Nonexudative age-related macular degeneration			H35.31*	Nonexudative age-related macular degeneration			H35.31*	Nonexudative age-related macular degeneration			H35.31*	Nonexudative age-related macular degeneration			H35.31*	Nonexudative age-related macular degeneration			H35.31*	Nonexudative age-related macular degeneration			H35.31*	Nonexudative age-related macular degeneration			H35.31*	Nonexudative age-related macular degeneration			H35.31*	Nonexudative age-related macular degeneration			H35.31*	Nonexudative age-related macular degeneration			H35.31*	Nonexudative age-related macular degeneration			H35.31*	Nonexudative age-related macular degeneration			H35.31*	Nonexudative age-related macular degeneration			H35.31*	Nonexudative age-related macular degeneration			H35.31*	Nonexudative age-related macular degeneration			H35.31*	Nonexudative age-related macular degeneration			H35.31*	Nonexudative age-related macular degeneration			H35.31*	Nonexudative age-related macular degeneration			H35.31*	Nonexudative age-related macular degeneration			H35.31*	Nonexudative age-related macular degeneration			H35.31*	Nonexudative age-related macular degeneration			H35.31*	Nonexudative age-related macular degeneration			H35.31*	Nonexudative age-related macular degeneration			H35.31*	Nonexudative age-related macular degeneration			H35.31*	Nonexudative age-related macular degeneration			H35.31*	Nonexudative age-related macular degeneration			H35.31*	Nonexudative age-related macular degeneration			H35.31*	Nonexudative age-related macular degeneration			H35.31*	Nonexudative age-related macular degeneration			H35.31*	Nonexudative age-related macular degeneration			H35.31*	Nonexudative age-related macular degeneration			H35.31*	Nonexudative age-related macular degeneration			H35.31*	Nonexudative age-related macular degeneration			H35.31*	Nonexudative age-related macular degeneration			H35.31*	Nonexudative age-related macular degeneration			H35.31*	Nonexudative age-related macular degeneration			H35.31*	Nonexudative age-related macular degeneration			H35.31*	Nonexudative age-related macular degeneration			H35.31*
Exudative age-related macular degeneration		H35.34*	Macular cyst, hole, or pseudohole	Exudative age-related macular degeneration			H35.32*	Exudative age-related macular degeneration			H35.32*	Exudative age-related macular degeneration			H35.32*	Exudative age-related macular degeneration			H35.32*	Exudative age-related macular degeneration			H35.32*	Exudative age-related macular degeneration			H35.32*	Exudative age-related macular degeneration			H35.32*	Exudative age-related macular degeneration			H35.32*	Exudative age-related macular degeneration			H35.32*	Exudative age-related macular degeneration			H35.32*	Exudative age-related macular degeneration			H35.32*	Exudative age-related macular degeneration			H35.32*	Exudative age-related macular degeneration			H35.32*	Exudative age-related macular degeneration			H35.32*	Exudative age-related macular degeneration			H35.32*	Exudative age-related macular degeneration			H35.32*	Exudative age-related macular degeneration			H35.32*	Exudative age-related macular degeneration			H35.32*	Exudative age-related macular degeneration			H35.32*	Exudative age-related macular degeneration			H35.32*	Exudative age-related macular degeneration			H35.32*	Exudative age-related macular degeneration			H35.32*	Exudative age-related macular degeneration			H35.32*	Exudative age-related macular degeneration			H35.32*	Exudative age-related macular degeneration			H35.32*	Exudative age-related macular degeneration			H35.32*	Exudative age-related macular degeneration			H35.32*	Exudative age-related macular degeneration			H35.32*	Exudative age-related macular degeneration			H35.32*	Exudative age-related macular degeneration			H35.32*	Exudative age-related macular degeneration			H35.32*	Exudative age-related macular degeneration			H35.32*	Exudative age-related macular degeneration			H35.32*	Exudative age-related macular degeneration			H35.32*	Exudative age-related macular degeneration			H35.32*	Exudative age-related macular degeneration			H35.32*	Exudative age-related macular degeneration			H35.32*	Exudative age-related macular degeneration			H35.32*	Exudative age-related macular degeneration			H35.32*	Exudative age-related macular degeneration			H35.32*	Exudative age-related macular degeneration			H35.32*	Exudative age-related macular degeneration			H35.32*	Exudative age-related macular degeneration			H35.32*	Exudative age-related macular degeneration			H35.32*	Exudative age-related macular degeneration			H35.32*	Exudative age-related macular degeneration			H35.32*	Exudative age-related macular degeneration			H35.32*	Exudative age-related macular degeneration			H35.32*	Exudative age-related macular degeneration			H35.32*	Exudative age-related macular degeneration			H35.32*	Exudative age-related macular degeneration			H35.32*	Exudative age-related macular degeneration			H35.32*	Exudative age-related macular degeneration			H35.32*	Exudative age-related macular degeneration			H35.32*	Exudative age-related macular degeneration			H35.32*	Exudative age-related macular degeneration			H35.32*	Exudative age-related macular degeneration			H35.32*	Exudative age-related macular degeneration			H35.32*	Exudative age-related macular degeneration			H35.32*	Exudative age-related macular degeneration			H35.32*	Exudative age-related macular degeneration			H35.32*	Exudative age-related macular degeneration			H35.32*	Exudative age-related macular degeneration			H35.32*	Exudative age-related macular degeneration			H35.32*	Exudative age-related macular degeneration			H35.32*	Exudative age-related macular degeneration			H35.32*	Exudative age-related macular degeneration			H35.32*	Exudative age-related macular degeneration			H35.32*	Exudative age-related macular degeneration			H35.32*	Exudative age-related macular degeneration			H35.32*	Exudative age-related macular degeneration			H35.32*	Exudative age-related macular degeneration			H35.32*	Exudative age-related macular degeneration			H35.32*	Exudative age-related macular degeneration			H35.32*	Exudative age-related macular degeneration			H35.32*	Exudative age-related macular degeneration			H35.32*	Exudative age-related macular degeneration			H35.32*	Exudative age-related macular degeneration			H35.32*	Exudative age-related macular degeneration			H35.32*	Exudative age-related macular degeneration			H35.32*	Exudative age-related macular degeneration			H35.32*	Exudative age-related macular degeneration			H35.32*	Exudative age-related macular degeneration			H35.32*	Exudative age-related macular degeneration			H35.32*	Exudative age-related macular degeneration			H35.32*	Exudative age-related macular degeneration			H35.32*	Exudative age-related macular degeneration			H35.32*	Exudative age-related macular degeneration			H35.32*	Exudative age-related macular degeneration			H35.32*	Exudative age-related macular degeneration			H35.32*	Exudative age-related macular degeneration			H35.32*	Exudative age-related macular degeneration			H35.32*	Exudative age-related macular degeneration			H35.32*	Exudative age-related macular degeneration			H35.32*	Exudative age-related macular degeneration			H35.32*	Exudative age-related macular degeneration			H35.32*	Exudative age-related macular degeneration			H35.32*	Exudative age-related macular degeneration			H35.32*	Exudative age-related macular degeneration			H35.32*	Exudative age-related macular degeneration			H35.32*	Exudative age-related macular degeneration			H35.32*	Exudative age-related macular degeneration			H35.32*	Exudative age-related macular degeneration			H35.32*	Exudative age-related macular degeneration			H35.32*	Exudative age-related macular degeneration			H35.32*	Exudative age-related macular degeneration			H35.32*	Exudative age-related macular degeneration			H35.32*	Exudative age-related macular degeneration			H35.32*	Exudative age-related macular degeneration			H35.32*	Exudative age-related macular degeneration			H35.32*	Exudative age-related macular degeneration			H35.32*	Exudative age-related macular degeneration			H35.32*	Exudative age-related macular degeneration			H35.32*	Exudative age-related macular degeneration			H35.32*	Exudative age-related macular degeneration			H35.32*	Exudative age-related macular degeneration			H35.32*	Exudative age-related macular degeneration			H35.32*	Exudative age-related macular degeneration			H35.32*	Exudative age-related macular degeneration			H35.32*	Exudative age-related macular degeneration			H35.32*	Exudative age-related macular degeneration			H35.32*	Exudative age-related macular degeneration			H35.32*	Exudative age-related macular degeneration			H35.32*	Exudative age-related macular degeneration			H35.32*	Exudative age-related macular degeneration			H35.32*	Exudative age-related macular degeneration			H35.32*	Exudative age-related macular degeneration			H35.32*	Exudative age-related macular degeneration			H35.32*	Exudative age-related macular degeneration			H35.32*	Exudative age-related macular degeneration			H35.32*	Exudative age-related macular degeneration			H35.32*	Exudative age-related macular degeneration			H35.32*	Exudative age-related macular degeneration			H35.32*	Exudative age-related macular degeneration			H35.32*	Exudative age-related macular degeneration			H35.32*	Exudative age-related macular degeneration			H35.32*	Exudative age-related macular degeneration			H35.32*	Exudative age-related macular degeneration			H35.32*	Exudative age-related macular degeneration			H35.32*	Exudative age-related macular degeneration			H35.32*	Exudative age-related macular degeneration			H35.32*	Exudative age-related macular degeneration			H35.32*	Exudative age-related macular degeneration			H35.32*	Exudative age-related macular degeneration			H35.32*	Exudative age-related macular degeneration			H35.32*	Exudative age-related macular degeneration			H35.32*	Exudative age-related macular degeneration			H35.32*	Exudative age-related macular degeneration			H35.32*	Exudative age-related macular degeneration			H35.32*	Exudative age-related macular degeneration			H35.32*	Exudative age-related macular degeneration			H35.32*	Exudative age-related macular degeneration			H35.32*	Exudative age-related macular degeneration			H35.32*	Exudative age-related macular degeneration			H35.32*	Exudative age-related macular degeneration			H35.32*	Exudative age-related macular degeneration			H35.32*	Exudative age-related macular degeneration			H35.32*	Exudative age-related macular degeneration			H35.32*	Exudative age-related macular degeneration			H35.32*	Exudative age-related macular degeneration			H35.32*	Exudative age-related macular degeneration			H35.32*	Exudative age-related macular degeneration			H35.32*	Exudative age-related macular degeneration			H35.32*	Exudative age-related macular degeneration			H35.32*	Exudative age-related macular degeneration			H35.32*	Exudative age-related macular degeneration			H35.32*	Exudative age-related macular degeneration			H35.32*	Exudative age-related macular degeneration			H35.32*	Exudative age-related macular degeneration			H35.32*	Exudative age-related macular degeneration			H35.32*	Exudative age-related macular degeneration			H35.32*	Exudative age-related macular degeneration			H35.32*	Exudative age-related macular degeneration			H35.32*	Exudative age-related macular degeneration			H35.32*	Exudative age-related macular degeneration			H35.32*	Exudative age-related macular degeneration			H35.32*	Exudative age-related macular degeneration			H35.32*	Exudative age-related macular degeneration			H35.32*	Exudative age-related macular degeneration			H35.32*	Exudative age-related macular degeneration			H35.32*	Exudative age-related macular degeneration			H35.32*	Exudative age-related macular degeneration			H35.32*	Exudative age-related macular degeneration			H35.32*	Exudative age-related macular degeneration			H35.32*	Exudative age-related macular degeneration			H35.32*	Exudative age-related macular degeneration			H35.32*	Exudative age-related macular degeneration			H35.32*	Exudative age-related macular degeneration			H35.32*	Exudative age-related macular degeneration			H35.32*	Exudative age-related macular degeneration			H35.32*	Exudative age-related macular degeneration			H35.32*	Exudative age-related macular degeneration			H35.32*	Exudative age-related macular degeneration			H35.32*	Exudative age-related macular degeneration			H35.32*	Exudative age-related macular degeneration			H35.32*	Exudative age-related macular degeneration			H35.32*	Exudative age-related macular degeneration			H35.32*	Exudative age-related macular degeneration			H35.32*	Exudative age-related macular degeneration			H35.32*	Exudative age-related macular degeneration			H35.32*	Exudative age-related macular degeneration			H35.32*	Exudative age-related macular degeneration			H35.32*	Exudative age-related macular degeneration			H35.32*	Exudative age-related macular degeneration			H35.32*	Exudative age-related macular degeneration			H35.32*	Exudative age-related macular degeneration			H35.32*	Exudative age-related macular degeneration			H35.32*	Exudative age-related macular degeneration			H35.32*	Exudative age-related macular degeneration			H35.32*	Exudative age-related macular degeneration			H35.32*	Exudative age-related macular degeneration			H35.32*	Exudative age-related macular degeneration			H35.32*	Exudative age-related macular degeneration			H35.32*	Exudative age-related macular degeneration			H35.32*	Exudative age-related macular degeneration			H35.32*	Exudative age-related macular degeneration			H35.32*	Exudative age-related macular degeneration			H35.32*	Exudative age-related macular degeneration			H35.32*	Exudative age-related macular degeneration			H35.32*	Exudative age-related macular degeneration			H35.32*	Exudative age-related macular degeneration			H35.32*	Exudative age-related macular degeneration			H35.32*	Exudative age-related macular degeneration			H35.32*	Exudative age-related macular degeneration			H35.32*	Exudative age-related macular degeneration			H35.32*	Exudative age-related macular degeneration			H35.32*	Exudative age-related macular degeneration			H35.32*	Exudative age-related macular degeneration			H35.32*	Exudative age-related macular degeneration			H35.32*	Exudative age-related macular degeneration			H35.32*	Exudative age-related macular degeneration			H35.32*	Exudative age-related macular degeneration			H35.32*	Exudative age-related macular degeneration			H35.32*	Exudative age-related macular degeneration			H35.32*	Exudative age-related macular degeneration			H35.32*	Exudative age-related macular degeneration			H35.32*	Exudative age-related macular degeneration			H35.32*	Exudative age-related macular degeneration			H35.32*	Exudative age-related macular degeneration			H35.32*	Exudative age-related macular degeneration			H35.32*	Exudative age-related macular degeneration			H35.32*	Exudative age-related macular degeneration			H35.32*	Exudative age-related macular degeneration			H35.32*	Exudative age-related macular degeneration			H35.32*	Exudative age-related macular degeneration			H35.32*	Exudative age-related macular degeneration			H35.32*	Exudative age-related macular degeneration			H35.32*	Exudative age-related macular degeneration			H35.32*	Exudative age-related macular degeneration			H35.32*	Exudative age-related macular degeneration			H35.32*	Exudative age-related macular degeneration			H35.32*	Exudative age-related macular degeneration			H35.32*	Exudative age-related macular degeneration			H35.32*	Exudative age-related macular degeneration			H35.32*	Exudative age-related macular degeneration			H35.32*	Exudative age-related macular degeneration			H35.32*	Exudative age-related macular degeneration			H35.32*	Exudative age-related macular degeneration			H35.32*	Exudative age-related macular degeneration			H35.32*	Exudative age-related macular degeneration			H35.32*	Exudative age-related macular degeneration			H35.32*	Exudative age-related macular degeneration			H35.32*	Exudative age-related macular degeneration			H35.32*	Exudative age-related macular degeneration			H35.32*	Exudative age-related macular degeneration			H35.32*	Exudative age-related macular degeneration			H35.32*	Exudative age-related macular degeneration			H35.32*	Exudative age-related macular degeneration			H35.32*	Exudative age-related macular degeneration			H35.32*	Exudative age-related macular degeneration			H35.32*	Exudative age-related macular degeneration			H35.32*	Exudative age-related macular degeneration			H35.32*	Exudative age-related macular degeneration			H35.32*	Exudative age-related macular degeneration			H35.32*	Exudative age-related macular degeneration			H35.32*	Exudative age-related macular degeneration			H35.32*	Exudative age-related macular degeneration			H35.32*	Exudative age-related macular degeneration			H35.32*	Exudative age-related macular degeneration			H35.32*	Exudative age-related macular degeneration			H35.32*	Exudative age-related macular degeneration			H35.32*	Exudative age-related macular degeneration			H35.32*	Exudative age-related macular degeneration			H35.32*	Exudative age-related macular degeneration			H35.32*	Exudative age-related macular degeneration			H35.32*	Exudative age-related macular degeneration			H35.32*	Exudative age-related macular degeneration			H35.32*	Exudative age-related macular degeneration			H35.32*	Exudative age-related macular degeneration			H35.32*	Exudative age-related macular degeneration			H35.32*	Exudative age-related macular degeneration			H35.32*	Exudative age-related macular degeneration			H35.32*	Exudative age-related macular degeneration			H35.32*	Exudative age-related macular degeneration			H35.32*	Exudative age-related macular degeneration			H35.32*	Exudative age-related macular degeneration			H35.32*	Exudative age-related macular degeneration			H35.32*	Exudative age-related macular degeneration			H35.32*	Exudative age-related macular degeneration			H35.32*	Exudative age-related macular degeneration			H35.32*	Exudative age-related macular degeneration			H35.32*	Exudative age-related macular degeneration			H35.32*	Exudative age-related macular degeneration			H35.32*	Exudative age-related macular degeneration			H35.32*	Exudative age-related macular degeneration			H35.32*	Exudative age-related macular degeneration			H35.32*	Exudative age-related macular degeneration			H35.32*	Exudative age-related macular degeneration			H35.32*	Exudative age-related macular degeneration			H35.32*	Exudative age-related macular degeneration			H35.32*	Exudative age-related macular degeneration			H35.32*	Exudative age-related macular degeneration			H35.32*	Exudative age-related macular degeneration			H35.32*	Exudative age-related macular degeneration			H35.32*	Exudative age-related macular degeneration			H35.32*	Exudative age-related macular degeneration			H35.32*	Exudative age-related macular degeneration			H35.32*	Exudative age-related macular degeneration			H35.32*	Exudative age-related macular degeneration			H35.32*	Exudative age-related macular degeneration			H35.32*	Exudative age-related macular degeneration			H35.32*	Exudative age-related macular degeneration			H35.32*	Exudative age-related macular degeneration			H35.32*	Exudative age-related macular degeneration			H35.32*	Exudative age-related macular degeneration			H35.32*	Exudative age-related macular degeneration			H35.32*	Exudative age-related macular degeneration			H35.32*	Exudative age-related macular degeneration			H35.32*	Exudative age-related macular degeneration			H35.32*	Exudative age-related macular degeneration			H35.32*	Exudative age-related macular degeneration			H35.32*	Exudative age-related macular degeneration			H35.32*	Exudative age-related macular degeneration			H35.32*	Exudative age-related macular degeneration			H35.32*	Exudative age-related macular degeneration			H35.32*	Exudative age-related macular degeneration			H35.32*	Exudative age-related macular degeneration			H35.32*	Exudative age-related macular degeneration			H35.32*	Exudative age-related macular degeneration			H35.32*	Exudative age-related macular degeneration			H35.32*	Exudative age-related macular degeneration			H35.32*	Exudative age-related macular degeneration			H35.32*	Exudative age-related macular degeneration			H35.32*	Exudative age-related macular degeneration			H35.32*	Exudative age-related macular degeneration			H35.32*	Exudative age-related macular degeneration			H35.32*	Exudative age-related macular degeneration			H35.32*	Exudative age-related macular degeneration			H35.32*	Exudative age-related macular degeneration			H35.32*	Exudative age-related macular degeneration			H35.32*	Exudative age-related macular degeneration			H35.32*	Exudative age-related macular degeneration			H35.32*	Exudative age-related macular degeneration			H35.32*	Exudative age-related macular degeneration			H35.32*	Exudative age-related macular degeneration			H35.32*	Exudative age-related macular degeneration			H35.32*	Exudative age-related macular degeneration			H35.32*	Exudative age-related macular degeneration			H35.32*	Exudative age-related macular degeneration			H35.32*	Exudative age-related macular degeneration			H35.32*	Exudative age-related macular degeneration			H35.32*	Exudative age-related macular degeneration			H35.32*	Exudative age-related macular degeneration			H35.32*	Exudative age-related macular degeneration			H35.32*	Exudative age-related macular degeneration			H35.32*	Exudative age-related macular degeneration			H35.32*	Exudative age-related macular degeneration			H35.32*	Exudative age-related macular degeneration			H35.32*	Exudative age-related macular degeneration			H35.32*	Exudative age-related macular degeneration			H35.32*	Exudative age-related macular degeneration			H35.32*	Exudative age-related macular degeneration			H35.32*	Exudative age-related macular degeneration			H35.32*	Exudative age-related macular degeneration			H35.32*	Exudative age-related macular degeneration			H35.32*	Exudative age-related macular degeneration			H35.32*	Exudative age-related macular degeneration			H35.32*	Exudative age-related macular degeneration			H35.32*	Exudative age-related macular degeneration			H35.32*	Exudative age-related macular degeneration			H35.32*	Exudative age-related macular degeneration			H35.32*	Exudative age-related macular degeneration			H35.32*	Exudative age-related macular degeneration			H35.32*	Exudative age-related macular degeneration			H35.32*	Exudative age-related macular degeneration			H35.32*	Exudative age-related macular degeneration			H35.32*	Exudative age-related macular degeneration			H35.32*	Exudative age-related macular degeneration			H35.32*	Exudative age-related macular degeneration			H35.32*	Exudative age-related macular degeneration			H35.32*	Exudative age-related macular degeneration			H35.32*	Exudative age-related macular degeneration			H35.32*	Exudative age-related macular degeneration			H35.32*	Exudative age-related macular degeneration			H35.32*	Exudative age-related macular degeneration			H35.32*	Exudative age-related macular degeneration			H35.32*	Exudative age-related macular degeneration			H35.32*	Exudative age-related macular degeneration			H35.32*	Exudative age-related macular degeneration			H35.32*	Exudative age-related macular degeneration			H35.32*	Exudative age-related macular degeneration			H35.32*	Exudative age-related macular degeneration			H35.32*	Exudative age-related macular degeneration			H35.32*	Exudative age-related macular degeneration			H35.32*	Exudative age-related macular degeneration			H35.32*	Exudative age-related macular degeneration			H35.32*	Exudative age-related macular degeneration			H35.32*	Exudative age-related macular degeneration			H35.32*	Exudative age-related macular degeneration			H35.32*	Exudative age-related macular degeneration			H35.32*	Exudative age-related macular degeneration			H35.32*	Exudative age-related macular degeneration			H35.32*	Exudative age-related macular degeneration			H35.32*	Exudative age-related macular degeneration			H35.32*	Exudative age-related macular degeneration			H35.32*	Exudative age-related macular degeneration			H35.32*	Exudative age-related macular degeneration			H35.32*	Exudative age-related macular degeneration			H35.32*	Exudative age-related macular degeneration			H35.32*	Exudative age-related macular degeneration			H35.32*	Exudative age-related macular degeneration			H35.32*	Exudative age-related macular degeneration			H35.32*	Exudative age-related macular degeneration			H35.32*	Exudative age-related macular degeneration			H35.32*	Exudative age-related macular degeneration			H35.32*	Exudative age-related macular degeneration			H35.32*	Exudative age-related macular degeneration			H35.32*	Exudative age-related macular degeneration			H35.32*	Exudative age-related macular degeneration			H35.32*	Exudative age-related macular degeneration			H35.32*	Exudative age-related macular degeneration			H35.32*	Exudative age-related macular degeneration			H35.32*	Exudative age-related macular degeneration			H35.32*	Exudative age-related macular degeneration			H35.32*	Exudative age-related macular degeneration			H35.32*	Exudative age-related macular degeneration			H35.32*	Exudative age-related macular degeneration			H35.32*	Exudative age-related macular degeneration			H35.32*	Exudative age-related macular degeneration			H35.32*	Exudative age-related macular degeneration			H35.32*	Exudative age-related macular degeneration			H35.32*	Exudative age-related macular degeneration			H35.32*	Exudative age-related macular degeneration			H35.32*	Exudative age-related macular degeneration			H35.32*	Exudative age-related macular degeneration			H35.32*	Exudative age-related macular degeneration			H35.32*	Exudative age-related macular degeneration			H35.32*	Exudative age-related macular degeneration			H35.32*	Exudative age-related macular degeneration			H35.32*	Exudative age-related macular degeneration			H35.32*	Exudative age-related macular degeneration			H35.32*	Exudative age-related macular degeneration			H35.32*	Exudative age-related macular degeneration			H35.32*	Exudative age-related macular degeneration			H35.32*	Exudative age-related macular degeneration			H35.32*	Exudative age-related macular degeneration			H35.32*	Exudative age-related macular degeneration			H35.32*	Exudative age-related macular degeneration			H35.32*	Exudative age-related macular degeneration			H35.32*	Exudative age-related macular degeneration			H35.32*	Exudative age-related macular degeneration			H35.32*	Exudative age-related macular degeneration			H35.32*	Exudative age-related macular degeneration			H35.32*	Exudative age-related macular degeneration			H35.32*	Exudative age-related macular degeneration			H35.32*	Exudative age-related macular degeneration			H35.32*	Exudative age-related macular degeneration			H35.32*	Exudative age-related macular degeneration			H35.32*	Exudative age-related macular degeneration			H35.32*	Exudative age-related macular degeneration			H35.32*	Exudative age-related macular degeneration			H35.32*	Exudative age-related macular degeneration			H35.32*	Exudative age-related macular degeneration			H35.32*	Exudative age-related macular degeneration			H35.32*	Exudative age-related macular degeneration			H35.32*	Exudative age-related macular degeneration			H35.32*	Exudative age-related macular degeneration			H35.32*	Exudative age-related macular degeneration			H35.32*	Exudative age-related macular degeneration			H35.32*	Exudative age-related macular degeneration			H35.32*	Exudative age-related macular degeneration			H35.32*	Exudative age-related macular degeneration			H35.32*	Exudative age-related macular degeneration			H35.32*	Exudative age-related macular degeneration			H35.32*	Exudative age-related macular degeneration			H35.32*	Exudative age-related macular degeneration			H35.32*	Exudative age-related macular degeneration			H35.32*	Exudative age-related macular degeneration			H35.32*	Exudative age-related macular degeneration			H35.32*	Exudative age-related macular degeneration			H35.32*	Exudative age-related macular degeneration			H35.32*	Exudative age-related macular degeneration			H35.32*	Exudative age-related macular degeneration			H35.32*	Exudative age-related macular degeneration			H35.32*	Exudative age-related macular degeneration			H35.32*	Exudative age-related macular degeneration			H35.32*	Exudative age-related macular degeneration			H35.32*	Exudative age-related macular degeneration			H35.32*	Exudative age-related macular degeneration			H35.32*	Exudative age-related macular degeneration			H35.32*	Exudative age-related macular degeneration			H35.32*	Exudative age-related macular degeneration			H35.32*	Exudative age-related macular degeneration			H35.32*	Exudative age-related macular degeneration			H35.32*	Exudative age-related macular degeneration			H35.32*	Exudative age-related macular degeneration			H35.32*	Exudative age-related macular degeneration			H35.32*	Exudative age-related macular degeneration			H35.32*	Exudative age-related macular degeneration			H35.32*	Exudative age-related macular degeneration			H35.32*	Exudative age-related macular degeneration			H35.32*	Exudative age-related macular degeneration			H35.32*	Exudative age-related macular degeneration			H35.32*	Exudative age-related macular degeneration			H35.32*	Exudative age-related macular degeneration			H35.32*	Exudative age-related macular degeneration			H35.32*	Exudative age-related macular degeneration			H35.32*	Exudative age-related macular degeneration			H35.32*	Exudative age-related macular degeneration			H35.32*	Exudative age-related macular degeneration			H35.32*	Exudative age-related macular degeneration			H35.32*	Exudative age-related macular degeneration			H35.32*	Exudative age-related macular degeneration			H35.32*	Exudative age-related macular degeneration			H35.32*	Exudative age-related macular degeneration			H35.32*	Exudative age-related macular degeneration			H35.32*	Exudative age-related macular degeneration			H35.32*	Exudative age-related macular degeneration			H35.32*	Exudative age-related macular degeneration			H35.32*	Exudative age-related macular degeneration			H35.32*	Exudative age-related macular degeneration			H35.32*	Exudative age-related macular degeneration			H35.32*	Exudative age-related macular degeneration			H35.32*	Exudative age-related macular degeneration			H35.32*	Exudative age-related macular degeneration			H35.32*	Exudative age-related macular degeneration			H35.32*	Exudative age-related macular degeneration			H35.32*	Exudative age-related macular degeneration			H35.32*	Exudative age-related macular degeneration			H35.32*	Exudative age-related macular degeneration			H35.32*	Exudative age-related macular degeneration			H35.32*	Exudative age-related macular degeneration			H35.32*	Exudative age-related macular degeneration			H35.32*	Exudative age-related macular degeneration			H35.32*	Exudative age-related macular degeneration			H35.32*	Exudative age-related macular degeneration			H35.32*	Exudative age-related macular degeneration			H35.32*	Exudative age-related macular degeneration			H35.32*	Exudative age-related macular degeneration			H35.32*	Exudative age-related macular degeneration			H35.32*	Exudative age-related macular degeneration			H35.32*	Exudative age-related macular degeneration			H35.32*	Exudative age-related macular degeneration			H35.32*	Exudative age-related macular degeneration			H35.32*	Exudative age-related macular degeneration			H35.32*	Exudative age-related macular degeneration			H35.32*	Exudative age-related macular degeneration			H35.32*	Exudative age-related macular degeneration			H35.32*	Exudative age-related macular degeneration			H35.32*	Exudative age-related macular degeneration			H35.32*	Exudative age-related macular degeneration			H35.32*	Exudative age-related macular degeneration			H35.32*	Exudative age-related macular degeneration			H35.32*	Exudative age-related macular degeneration			H35.32*	Exudative age-related macular degeneration			H35.32*	Exudative age-related macular degeneration			H35.32*	Exudative age-related macular degeneration			H35.32*	Exudative age-related macular degeneration			H35.32*	Exudative age-related macular degeneration			H35.32*	Exudative age-related macular degeneration			H35.32*	Exudative age-related macular degeneration			H35.32*	Exudative age-related macular degeneration			H35.32*	Exudative age-related macular degeneration			H35.32*	Exudative age-related macular degeneration			H35.32*	Exudative age-related macular degeneration			H35.32*	Exudative age-related macular degeneration			H35.32*	Exudative age-related macular degeneration			H35.32*	Exudative age-related macular degeneration			H35.32*	Exudative age-related macular degeneration			H35.32*	Exudative age-related macular degeneration			H35.32*	Exudative age-related macular degeneration			H35.32*	Exudative age-related macular degeneration			H35.32*	Exudative age-related macular degeneration			H35.32*	Exudative age-related macular degeneration			H35.32*	Exudative age-related macular degeneration			H35.32*	Exudative age-related macular degeneration			H35.32*	Exudative age-related macular degeneration			H35.32*	Exudative age-related macular degeneration			H35.32*	Exudative age-related macular degeneration			H35.32*	Exudative age-related macular degeneration			H35.32*	Exudative age-related macular degeneration			H35.32*	Exudative age-related macular degeneration			H35.32*	Exudative age-related macular degeneration			H35.32*	Exudative age-related macular degeneration			H35.32*	Exudative age-related macular degeneration			H35.32*	Exudative age-related macular degeneration			H35.32*	Exudative age-related macular degeneration			H35.32*	Exudative age-related macular degeneration			H35.32*	Exudative age-related macular degeneration			H35.32*	Exudative age-related macular degeneration			H35.32*	Exudative age-related macular degeneration			H35.32*	Exudative age-related macular degeneration			H35.32*	Exudative age-related macular degeneration			H35.32*	Exudative age-related macular degeneration			H35.32*	Exudative age-related macular degeneration			H35.32*	Exudative age-related macular degeneration			H35.32*	Exudative age-related macular degeneration			H35.32*	Exudative age-related macular degeneration			H35.32*	Exudative age-related macular degeneration			H35.32*	Exudative age-related macular degeneration			H35.32*	Exudative age-related macular degeneration			H35.32*	Exudative age-related macular degeneration			H35.32*	Exudative age-related macular degeneration			H35.32*	Exudative age-related macular degeneration			H35.32*	Exudative age-related macular degeneration			H35.32*	Exudative age-related macular degeneration			H35.32*	Exudative age-related macular degeneration			H35.32*	Exudative age-related macular degeneration			H35.32*	Exudative age-related macular degeneration			H35.32*	Exudative age-related macular degeneration			H35.32*	Exudative age-related macular degeneration			H35.32*	Exudative age-related macular degeneration			H35.32*	Exudative age-related macular degeneration			H35.32*	Exudative age-related macular degeneration			H35.32*	Exudative age-related macular degeneration			H35.32*	Exudative age-related macular degeneration			H35.32*	Exudative age-related macular degeneration			H35.32*	Exudative age-related macular degeneration			H35.32*	Exudative age-related macular degeneration			H35.32*	Exudative age-related macular degeneration			H35.32*	Exudative age-related macular degeneration			H35.32*	Exudative age-related macular degeneration			H35.32*	Exudative age-related macular degeneration			H35.32*	Exudative age-related macular degeneration			H35.32*	Exudative age-related macular degeneration			H35.32*	Exudative age-related macular degeneration			H35.32*	Exudative age-related macular degeneration			H35.32*	Exudative age-related macular degeneration			H35.32*	Exudative age-related macular degeneration			H35.32*	Exudative age-related macular degeneration			H35.32*	Exudative age-related macular degeneration			H35.32*	Exudative age-related macular degeneration			H35.32*	Exudative age-related macular degeneration			H35.32*	Exudative age-related macular degeneration			H35.32*	Exudative age-related macular degeneration			H35.32*	Exudative age-related macular degeneration			H35.32*	Exudative age-related macular degeneration			H35.32*	Exudative age-related macular degeneration			H35.32*	Exudative age-related macular degeneration			H35.32*	Exudative age-related macular degeneration			H35.32*	Exudative age-related macular degeneration			H35.32*	Exudative age-related macular degeneration			H35.32*	Exudative age-related macular degeneration			H35.32*	Exudative age-related macular degeneration			H35.32*	Exudative age-related macular degeneration			H35.32*	Exudative age-related macular degeneration			H35.32*	Exudative age-related macular degeneration			H35.32*	Exudative age-related macular degeneration			H35.32*	Exudative age-related macular degeneration			H35.32*	Exudative age-related macular degeneration			H35.32*	Exudative age-related macular degeneration			H35.32*	Exudative age-related macular degeneration			H35.32*	Exudative age-related macular degeneration			H35.32*	Exudative age-related macular degeneration			H35.32*	Exudative age-related macular degeneration			H35.32*	Exudative age-related macular degeneration			H35.32*	Exudative age-related macular degeneration			H35.32*	Exudative age-related macular degeneration			H35.32*	Exudative age-related macular degeneration			H35.32*	Exudative age-related macular degeneration			H35.32*	Exudative age-related macular degeneration			H35.32*	Exudative age-related macular degeneration			H35.32*	Exudative age-related macular degeneration			H35.32*	Exudative age-related macular degeneration			H35.32*	Exudative age-related macular degeneration			H35.32*	Exudative age-related macular degeneration			H35.32*	Exudative age-related macular degeneration			H35.32*	Exudative age-related macular degeneration			H35.32*	Exudative age-related macular degeneration			H35.32*	Exudative age-related macular degeneration			H35.32*	Exudative age-related macular degeneration			H35.32*	Exudative age-related macular degeneration			H35.32*	Exudative age-related macular degeneration			H35.32*	Exudative age-related macular degeneration			H35.32*	Exudative age-related macular degeneration			H35.32*	Exudative age-related macular degeneration			H35.32*	Exudative age-related macular degeneration			H35.32*	Exudative age-related macular degeneration			H35.32*	Exudative age-related macular degeneration			H35.32*	Exudative age-related macular degeneration			H35.32*	Exudative age-related macular degeneration			H35.32*	Exudative age-related macular degeneration			H35.32*	Exudative age-related macular degeneration			H35.32*	Exudative age-related macular degeneration			H35.32*	Exudative age-related macular degeneration			H35.32*	Exudative age-related macular degeneration			H35.32*	Exudative age-related macular degeneration			H35.32*	Exudative age-related macular degeneration			H35.32*	Exudative age-related macular degeneration			H35.32*	Exudative age-related macular degeneration			H35.32*	Exudative age-related macular degeneration			H35.32*	Exudative age-related macular degeneration			H35.32*	Exudative age-related macular degeneration			H35.32*	Exudative age-related macular degeneration			H35.32*	Exudative age-related macular degeneration			H35.32*	Exudative age-related macular degeneration			H35.32*	Exudative age-related macular degeneration			H35.32*	Exudative age-related macular degeneration			H35.32*	Exudative age-related macular degeneration			H35.32*	Exudative age-related macular degeneration			H35.32*	Exudative age-related macular degeneration			H35.32*	Exudative age-related macular degeneration			H35.32*	Exudative age-related macular degeneration			H35.32*	Exudative age-related macular degeneration			H35.32*	Exudative age-related macular degeneration			H35.32*	Exudative age-related macular degeneration			H35.32*	Exudative age-related macular degeneration			H35.32*	Exudative age-related macular degeneration			H35.32*	Exudative age-related macular degeneration			H35.32*	Exudative age-related macular degeneration			H35.32*	Exudative age-related macular degeneration			H35.32*	Exudative age-related macular degeneration			H35.32*	Exudative age-related macular degeneration			H35.32*	Exudative age-related macular degeneration			H35.32*	Exudative age-related macular degeneration			H35.32*	Exudative age-related macular degeneration			H35.32*	Exudative age-related macular degeneration			H35.32*	Exudative age-related macular degeneration			H35.32*	Exudative age-related macular degeneration			H35.32*	Exudative age-related macular degeneration			H35.32*	Exudative age-related macular degeneration			H35.32*	Exudative age-related macular degeneration			H35.32*	Exudative age-related macular degeneration			H35.32*	Exudative age-related macular degeneration			H35.32*	Exudative age-related macular degeneration			H35.32*	Exudative age-related macular degeneration			H35.32*	Exudative age-related macular degeneration			H35.32*	Exudative age-related macular degeneration			H35.32*	Exudative age-related macular degeneration			H35.32*	Exudative age-related macular degeneration			H35.32*	Exudative age-related macular degeneration			H35.32*	Exudative age-related macular degeneration			H35.32*	Exudative age-related macular degeneration			H35.32*	Exudative age-related macular degeneration			H35.32*	Exudative age-related macular degeneration			H35.32*	Exudative age-related macular degeneration			H35.32*	Exudative age-related macular degeneration			H35.32*	Exudative age-related macular degeneration			H35.32*	Exudative age-related macular degeneration			H35.32*	Exudative age-related macular degeneration			H35.32*	Exudative age-related macular degeneration			H35.32*	Exudative age-related macular degeneration			H35.32*	Exudative age-related macular degeneration			H35.32*	Exudative age-related macular degeneration			H35.32*	Exudative age-related macular degeneration			H35.32*	Exudative age-related macular degeneration			H35.32*	Exudative age-related macular degeneration			H35.32*	Exudative age-related macular degeneration			H35.32*	Exudative age-related macular degeneration			H35.32*	Exudative age-related macular degeneration			H35.32*	Exudative age-related macular degeneration			H35.32*	Exudative age-related macular degeneration			H35.32*	Exudative age-related macular degeneration			H35.32*	Exudative age-related macular degeneration			H35.32*	Exudative age-related macular degeneration			H35.32*	Exudative age-related macular degeneration			H35.32*	Exudative age-related macular degeneration			H35.32*	Exudative age-related macular degeneration			H35.32*	Exudative age-related macular degeneration			H35.32*	Exudative age-related macular degeneration			H35.32*	Exudative age-related macular degeneration			H35.32*	Exudative age-related macular degeneration			H35.32*	Exudative age-related macular degeneration			H35.32*	Exudative age-related macular degeneration			H35.32*	Exudative age-related macular degeneration			H35.32*	Exudative age-related macular degeneration			H35.32*	Exudative age-related macular degeneration			H35.32*	Exudative age-related macular degeneration			H35.32*	Exudative age-related macular degeneration			H35.32*	Exudative age-related macular degeneration			H35.32*	Exudative age-related macular degeneration			H35.32*	Exudative age-related macular degeneration			H35.32*	Exudative age-related macular degeneration			H35.32*	Exudative age-related macular degeneration			H35.32*	Exudative age-related macular degeneration			H35.32*	Exudative age-related macular degeneration			H35.32*	Exudative age-related macular degeneration			H35.32*	Exudative age-related macular degeneration			H35.32*	Exudative age-related macular degeneration			H35.32*	Exudative age-related macular degeneration			H35.32*	Exudative age-related macular degeneration			H35.32*	Exudative age-related macular degeneration			H35.32*	Exudative age-related macular degeneration			H35.32*	Exudative age-related macular degeneration			H35.32*	Exudative age-related macular degeneration			H35.32*	Exudative age-related macular degeneration			H35.32*	Exudative age-related macular degeneration			H35.32*	Exudative age-related macular degeneration			H35.32*	Exudative age-related macular degeneration			H35.32*	Exudative age-related macular degeneration			H35.32*	Exudative age-related macular degeneration			H35.32*	Exudative age-related macular degeneration			H35.32*	Exudative age-related macular degeneration			H35.32*	Exudative age-related macular degeneration			H35.32*	Exudative age-related macular degeneration			H35.32*	Exudative age-related macular degeneration			H35.32*	Exudative age-related macular degeneration			H35.32*	Exudative age-related macular degeneration			H35.32*	Exudative age-related macular degeneration			H35.32*	Exudative age-related macular degeneration			H35.32*	Exudative age-related macular degeneration			H35.32*	Exudative age-related macular degeneration			H35.32*	Exudative age-related macular degeneration			H35.32*	Exudative age-related macular degeneration			H35.32*	Exudative age-related macular degeneration			H35.32*	Exudative age-related macular degeneration			H35.32*	Exudative age-related macular degeneration			H35.32*	Exudative age-related macular degeneration			H35.32*	Exudative age-related macular degeneration			H35.32*	Exudative age-related macular degeneration			H35.32*	Exudative age-related macular degeneration			H35.32*	Exudative age-related macular degeneration			H35.32*	Exudative age-related macular degeneration			H35.32*	Exudative age-related macular degeneration			H35.32*	Exudative age-related macular degeneration			H35.32*	Exudative age-related macular degeneration			H35.32*	Exudative age-related macular degeneration			H35.32*	Exudative age-related macular degeneration			H35.32*	Exudative age-related macular degeneration			H35.32*	Exudative age-related macular degeneration			H35.32*	Exudative age-related macular degeneration			H35.32*	Exudative age-related macular degeneration			H35.32*	Exudative age-related macular degeneration			H35.32*	Exudative age-related macular degeneration			H35.32*	Exudative age-related macular degeneration			H35.32*	Exudative age-related macular degeneration			H35.32*	Exudative age-related macular degeneration			H35.32*	Exudative age-related macular degeneration			H35.32*	Exudative age-related macular degeneration			H35.32*	Exudative age-related macular degeneration			H35.32*	Exudative age-related macular degeneration			H35.32*	Exudative age-related macular degeneration			H35.32*	Exudative age-related macular degeneration			H35.32*	Exudative age-related macular degeneration			H35.32*	Exudative age-related macular degeneration			H35.32*	Exudative age-related macular degeneration			H35.32*	Exudative age-related macular degeneration			H35.32*	Exudative age-related macular degeneration			H35.32*	Exudative age-related macular degeneration			H35.32*	Exudative age-related macular degeneration			H35.32*	Exudative age-related macular degeneration			H35.32*	Exudative age-related macular degeneration			H35.32*	Exudative age-related macular degeneration			H35.32*	Exudative age-related macular degeneration			H35.32*	Exudative age-related macular degeneration			H35.32*	Exudative age-related macular degeneration			H35.32*	Exudative age-related macular degeneration			H35.32*	Exudative age-related macular degeneration			H35.32*	Exudative age-related macular degeneration			H35.32*	Exudative age-related macular degeneration			H35.32*	Exudative age-related macular degeneration			H35.32*	Exudative age-related macular degeneration			H35.32*	Exudative age-related macular degeneration			H35.32*	Exudative age-related macular degeneration			H35.32*	Exudative age-related macular degeneration			H35.32*	Exudative age-related macular degeneration			H35.32*	Exudative age-related macular degeneration			H35.32*	Exudative age-related macular degeneration			H35.32*	Exudative age-related macular degeneration			H35.32*	Exudative age-related macular degeneration			H35.32*	Exudative age-related macular degeneration			H35.32*	Exudative age-related macular degeneration			H35.32*	Exudative age-related macular degeneration			H35.32*	Exudative age-related macular degeneration			H35.32*	Exudative age-related macular degeneration			H35.32*	Exudative age-related macular degeneration			H35.32*	Exudative age-related macular degeneration			H35.32*	Exudative age-related macular degeneration			H35.32*	Exudative age-related macular degeneration			H35.32*	Exudative age-related macular degeneration			H35.32*	Exudative age-related macular degeneration			H35.32*	Exudative age-related macular degeneration			H35.32*	Exudative age-related macular degeneration			H35.32*	Exudative age-related macular degeneration			H35.32*	Exudative age-related macular degeneration			H35.32*	Exudative age-related macular degeneration			H35.32*	Exudative age-related macular degeneration			H35.32*	Exudative age-related macular degeneration			H35.32*	Exudative age-related macular degeneration			H35.32*	Exudative age-related macular degeneration			H35.32*	Exudative age-related macular degeneration			H35.32*	Exudative age-related macular degeneration			H35.32*	Exudative age-related macular degeneration			H35.32*	Exudative age-related macular degeneration			H35.32*	Exudative age-related macular degeneration			H35.32*	Exudative age-related macular degeneration			H35.32*	Exudative age-related macular degeneration			H35.32*	Exudative age-related macular degeneration			H35.32*	Exudative age-related macular degeneration			H35.32*	Exudative age-related macular degeneration			H35.32*	Exudative age-related macular degeneration			H35.32*	Exudative age-related macular degeneration			H35.32*	Exudative age-related macular degeneration			H35.32*	Exudative age-related macular degeneration			H35.32*	Exudative age-related macular degeneration			H35.32*	Exudative age-related macular degeneration			H35.32*	Exudative age-related macular degeneration			H35.32*	Exudative age-related macular degeneration			H35.32*	Exudative age-related macular degeneration			H35.32*	Exudative age-related macular degeneration			H35.32*	Exudative age-related macular degeneration			H35.32*	Exudative age-related macular degeneration			H35.32*	Exudative age-related macular degeneration			H35.32*	Exudative age-related macular degeneration			H35.32*	Exudative age-related macular degeneration			H35.32*	Exudative age-related macular degeneration			H35.32*	Exudative age-related macular degeneration			H35.32*	Exudative age-related macular degeneration			H35.32*	Exudative age-related macular degeneration			H35.32*	Exudative age-related macular degeneration			H35.32*	Exudative age-related macular degeneration			H35.32*	Exudative age-related macular degeneration			H35.32*	Exudative age-related macular degeneration			H35.32*	Exudative age-related macular degeneration			H35.32*	Exudative age-related macular degeneration			H35.32*	Exudative age-related macular degeneration			H35.32*	Exudative age-related macular degeneration			H35.32*	Exudative age-related macular degeneration			H35.32*	Exudative age-related macular degeneration			H35.32*	Exudative age-related macular degeneration			H35.32*	Exudative age-related macular degeneration			H35.32*	Exudative age-related macular degeneration			H35.32*	Exudative age-related macular degeneration			H35.32*	Exudative age-related macular degeneration			H35.32*	Exudative age-related macular degeneration			H35.32*	Exudative age-related macular degeneration			H35.32*	Exudative age-related macular degeneration			H35.32*	Exudative age-related macular degeneration			H35.32*	Exudative age-related macular degeneration			H35.32*	Exudative age-related macular degeneration			H35.32*	Exudative age-related macular degeneration			H35.32*	Exudative age-related macular degeneration			H35.32*	Exudative age-related macular degeneration			H35.32*	Exudative age-related macular degeneration			H35.32*	Exudative age-related macular degeneration			H35.32*	Exudative age-related macular degeneration			H35.32*	Exudative age-related macular degeneration			H35.32*	Exudative age-related macular degeneration			H35.32*	Exudative age-related macular degeneration			H35.32*	Exudative age-related macular degeneration			H35.32*	Exudative age-related macular degeneration			H35.32*	Exudative age-related macular degeneration			H35.32*	Exudative age-related macular degeneration			H35.32*	Exudative age-related macular degeneration			H35.32*	Exudative age-related macular degeneration			H35.32*	Exudative age-related macular degeneration			H35.32*	Exudative age-related macular degeneration			H35.32*	Exudative age-related macular degeneration			H35.32*	Exudative age-related macular degeneration			H35.32*	Exudative age-related macular degeneration			H35.32*	Exudative age-related macular degeneration			H35.32*	Exudative age-related macular degeneration			H35.32*	Exudative age-related macular degeneration			H35.32*	Exudative age-related macular degeneration			H35.32*	Exudative age-related macular degeneration			H35.32*	Exudative age-related macular degeneration			H35.32*	Exudative age-related macular degeneration			H35.32*	Exudative age-related macular degeneration			H35.32*	Exudative age-related macular degeneration			H35.32*	Exudative age-related macular degeneration			H35.32*	Exudative age-related macular degeneration			H35.32*	Exudative age-related macular degeneration			H35.32*	Exudative age-related macular degeneration			H35.32*	Exudative age-related macular degeneration			H35.32*	Exudative age-related macular degeneration			H35.32*	Exudative age-related macular degeneration			H35.32*	Exudative age-related macular degeneration			H35.32*	Exudative age-related macular degeneration			H35.32*	Exudative age-related macular degeneration			H35.32*	Exudative age-related macular degeneration			H35.32*	Exudative age-related macular degeneration			H35.32*	Exudative age-related macular degeneration			H35.32*	Exudative age-related macular degeneration			H35.32*	Exudative age-related macular degeneration			H35.32*	Exudative age-related macular degeneration			H35.32*	Exudative age-related macular degeneration			H35.32*	Exudative age-related macular degeneration			H35.32*	Exudative age-related macular degeneration			H35.32*	Exudative age-related macular degeneration			H35.32*	Exudative age-related macular degeneration			H35.32*	Exudative age-related macular degeneration			H35.32*	Exudative age-related macular degeneration			H35.32*	Exudative age-related macular degeneration			H35.32*	Exudative age-related macular degeneration			H35.32*	Exudative age-related macular degeneration			H35.32*	Exudative age-related macular degeneration			H35.32*	Exudative age-related macular degeneration			H35.32*	Exudative age-related macular degeneration			H35.32*	Exudative age-related macular degeneration			H35.32*	Exudative age-related macular degeneration			H35.32*	Exudative age-related macular degeneration			H35.32*	Exudative age-related macular degeneration			H35.32*	Exudative age-related macular degeneration			H35.32*	Exudative age-related macular degeneration			H35.32*	Exudative age-related macular degeneration			H35.32*	Exudative age-related macular degeneration			H35.32*	Exudative age-related macular degeneration			H35.32*	Exudative age-related macular degeneration			H35.32*	Exudative age-related macular degeneration			H35.32*	Exudative age-related macular degeneration			H35.32*	Exudative age-related macular degeneration			H35.32*	Exudative age-related macular degeneration			H35.32*	Exudative age-related macular degeneration			H35.32*	Exudative age-related macular degeneration			H35.32*	Exudative age-related macular degeneration			H35.32*	Exudative age-related macular degeneration			H35.32*	Exudative age-related macular degeneration			H35.32*	Exudative age-related macular degeneration			H35.32*	Exudative age-related macular degeneration			H35.32*	Exudative age-related macular degeneration			H35.32*	Exudative age-related macular degeneration			H35.32*	Exudative age-related macular degeneration			H35.32*	Exudative age-related macular degeneration			H35.32*	Exudative age-related macular degeneration			H35.32*	Exudative age-related macular degeneration			H35.32*	Exudative age-related macular degeneration			H35.32*	Exudative age-related macular degeneration			H35.32*	Exudative age-related macular degeneration			H35.32*	Exudative age-related macular degeneration			H35.32*	Exudative age-related macular degeneration			H35.32*	Exudative age-related macular degeneration			H35.32*	Exudative age-related macular degeneration			H35.32*	Exudative age-related macular degeneration			H35.32*	Exudative age-related macular degeneration			H35.32*	Exudative age-related macular degeneration			H35.32*	Exudative age-related macular degeneration			H35.32*	Exudative age-related macular degeneration			H35.32*	Exudative age-related macular degeneration			H35.32*	Exudative age-related macular degeneration			H35.32*	Exudative age-related macular degeneration			H35.32*	Exudative age-related macular degeneration			H35.32*	Exudative age-related macular degeneration			H35.32*	Exudative age-related macular degeneration			H35.32*	Exudative age-related macular degeneration			H35.32*	Exudative age-related macular degeneration			H35.32*	Exudative age-related macular degeneration			H35.32*	Exudative age-related macular degeneration			H35.32*	Exudative age-related macular degeneration			H35.32*	Exudative age-related macular degeneration			H35.32*	Exudative age-related macular degeneration			H35.32*	Exudative age-related macular degeneration			H35.32*	Exudative age-related macular degeneration			H35.32*	Exudative age-related macular degeneration			H35.32*	Exudative age-related macular degeneration			H35.32*	Exudative age-related macular degeneration			H35.32*	Exudative age-related macular degeneration			H35.32*	Exudative age-related macular degeneration			H35.32*	Exudative age-related macular degeneration			H35.32*	Exudative age-related macular degeneration			H35.32*	Exudative age-related macular degeneration			H35.32*	Exudative age-related macular degeneration			H35.32*	Exudative age-related macular degeneration			H35.32*	Exudative age-related macular degeneration			H35.32*	Exudative age-related macular degeneration			H35.32*	Exudative age-related macular degeneration			H35.32*	Exudative age-related macular degeneration			H35.32*	Exudative age-related macular degeneration			H35.32*	Exudative age-related macular degeneration			H35.32*	Exudative age-related macular degeneration			H35.32*	Exudative age-related macular degeneration			H35.32*	Exudative age-related macular degeneration			H35.32*	Exudative age-related macular degeneration			H35.32*	Exudative age-related macular degeneration			H35.32*	Exudative age-related macular degeneration			H35.32*	Exudative age-related macular degeneration			H35.32*	Exudative age-related macular degeneration			H35.32*	Exudative age-related macular degeneration			H35.32*	Exudative age-related macular degeneration			H35.32*	Exudative age-related macular degeneration			H35.32*	Exudative age-related macular degeneration			H35.32*	Exudative age-related macular degeneration			H35.32*	Exudative age-related macular degeneration			H35.32*	Exudative age-related macular degeneration			H35.32*	Exudative age-related macular degeneration			H35.32*	Exudative age-related macular degeneration			H35.32*	Exudative age-related macular degeneration			H35.32*	Exudative age-related macular degeneration			H35.32*	Exudative age-related macular degeneration			H35.32*	Exudative age-related macular degeneration			H35.32*	Exudative age-related macular degeneration			H35.32*	Exudative age-related macular degeneration			H35.32*	Exudative age-related macular degeneration			H35.32*	Exudative age-related macular degeneration			H35.32*	Exudative age-related macular degeneration			H35.32*	Exudative age-related macular degeneration			H35.32*	Exudative age-related macular degeneration			H35.32*	Exudative age-related macular degeneration			H35.32*	Exudative age-related macular degeneration			H35.32*	Exudative age-related macular degeneration			H35.32*	Exudative age-related macular degeneration			H35.32*	Exudative age-related macular degeneration			H35.32*	Exudative age-related macular degeneration			H35.32*	Exudative age-related macular degeneration			H35.32*	Exudative age-related macular degeneration			H35.32*	Exudative age-related macular degeneration			H35.32*	Exudative age-related macular degeneration			H35.32*	Exudative age-related macular degeneration			H35.32*	Exudative age-related macular degeneration			H35.32*	Exudative age-related macular degeneration			H35.32*	Exudative age-related macular degeneration			H35.32*	Exudative age-related macular degeneration			H35.32*	Exudative age-related macular degeneration			H35.32*	Exudative age-related macular degeneration			H35.32*	Exudative age-related macular degeneration			H35.32*	Exudative age-related macular degeneration			H35.32*	Exudative age-related macular degeneration			H35.32*	Exudative age-related macular degeneration			H35.32*	Exudative age-related macular degeneration			H35.32*	Exudative age-related macular degeneration			H35.32*	Exudative age-related macular degeneration			H35.32*	Exudative age-related macular degeneration			H35.32*	Exudative age-related macular degeneration			H35.32*	Exudative age-related macular degeneration			H35.32*	Exudative age-related macular degeneration			H35.32*	Exudative age-related macular degeneration			H35.32*	Exudative age-related macular degeneration			H35.32*	Exudative age-related macular degeneration			H35.32*	Exudative age-related macular degeneration			H35.32*	Exudative age-related macular degeneration			H35.32*	Exudative age-related macular degeneration			H35.32*	Exudative age-related macular degeneration			H35.32*	Exudative age-related macular degeneration			H35.32*	Exudative age-related macular degeneration			H35.32*	Exudative age-related macular degeneration			H35.32*	Exudative age-related macular degeneration			H35.32*	Exudative age-related macular degeneration			H35.32*	Exudative age-related macular degeneration			H35.32*	Exudative age-related macular degeneration			H35.32*	Exudative age-related macular degeneration			H35.32*	Exudative age-related macular degeneration			H35.32*	Exudative age-related macular degeneration			H35.32*	Exudative age-related macular degeneration			H35.32*	Exudative age-related macular degeneration			H35.32*	Exudative age-related macular degeneration			H35.32*	Exudative age-related macular degeneration			H35.32*	Exudative age-related macular degeneration			H35.32*	Exudative age-related macular degeneration			H35.32*	Exudative age-related macular degeneration			H35.32*	Exudative age-related macular degeneration			H35.32*	Exudative age-related macular degeneration			H35.32*	Exudative age-related macular degeneration			H35.32*	Exudative age-related macular degeneration			H35.32*	Exudative age-related macular degeneration			H35.32*	Exudative age-related macular degeneration			H35.32*	Exudative age-related macular degeneration			H35.32*	Exudative age-related macular degeneration			H35.32*	Exudative age-related macular degeneration			H35.32*	Exudative age-related macular degeneration			H35.32*	Exudative age-related macular degeneration			H35.32*	Exudative age-related macular degeneration			H35.32*	Exudative age-related macular degeneration			H35.32*	Exudative age-related macular degeneration			H35.32*	Exudative age-related macular degeneration			H35.32*	Exudative age-related macular degeneration			H35.32*	Exudative age-related macular degeneration			H35.32*	Exudative age-related macular degeneration			H35.32*	Exudative age-related macular degeneration			H35.32*	Exudative age-related macular degeneration			H35.32*	Exudative age-related macular degeneration			H35.32*	Exudative age-related macular degeneration			H35.32*	Exudative age-related macular degeneration			H35.32*	Exudative age-related macular degeneration			H35.32*	Exudative age-related macular degeneration			H35.32*	Exudative age-related macular degeneration			H35.32*	Exudative age-related macular degeneration			H35.32*	Exudative age-related macular degeneration			H35.32*	Exudative age-related macular degeneration			H35.32*	Exudative age-related macular degeneration			H35.32*	Exudative age-related macular degeneration			H35.32*	Exudative age-related macular degeneration			H35.32*	Exudative age-related macular degeneration			H35.32*	Exudative age-related macular degeneration			H35.32*	Exudative age-related macular degeneration			H35.32*	Exudative age-related macular degeneration			H35.32*	Exudative age-related macular degeneration			H35.32*	Exudative age-related macular degeneration			H35.32*	Exudative age-related macular degeneration			H35.32*	Exudative age-related macular degeneration			H35.32*	Exudative age-related macular degeneration			H35.32*	Exudative age-related macular degeneration			H35.32*	Exudative age-related macular degeneration			H35.32*	Exudative age-related macular degeneration			H35.32*	Exudative age-related macular degeneration			H35.32*	Exudative age-related macular degeneration			H35.32*	Exudative age-related macular degeneration			H35.32*	Exudative age-related macular degeneration			H35.32*	Exudative age-related macular degeneration			H35.32*	Exudative age-related macular degeneration			H35.32*	Exudative age-related macular degeneration			H35.32*	Exudative age-related macular degeneration			H35.32*	Exudative age-related macular degeneration			H35.32*	Exudative age-related macular degeneration			H35.32*	Exudative age-related macular degeneration			H35.32*	Exudative age-related macular degeneration			H35.32*	Exudative age-related macular degeneration			H35.32*	Exudative age-related macular degeneration			H35.32*	Exudative age-related macular degeneration			H35.32*	Exudative age-related macular degeneration			H35.32*	Exudative age-related macular degeneration			H35.32*	Exudative age-related macular degeneration			H35.32*	Exudative age-related macular degeneration			H35.32*	Exudative age-related macular degeneration			H35.32*	Exudative age-related macular degeneration			H35.32*	Exudative age-related macular degeneration			H35.32*	Exudative age-related macular degeneration			H35.32*	Exudative age-related macular degeneration			H35.32*	Exudative age-related macular degeneration			H35.32*	Exudative age-related macular degeneration			H35.32*	Exudative age-related macular degeneration			H35.32*	Exudative age-related macular degeneration			H35.32*	Exudative age-related macular degeneration			H35.32*	Exudative age-related macular degeneration			H35.32*	Exudative age-related macular degeneration			H35.32*	Exudative age-related macular degeneration			H35.32*	Exudative age-related macular degeneration			H35.32*	Exudative age-related macular degeneration			H35.32*	Exudative age-related macular degeneration			H35.32*	Exudative age-related macular degeneration			H35.32*	Exudative age-related macular degeneration			H35.32*	Exudative age-related macular degeneration			H35.32*	Exudative age-related macular degeneration			H35.32*	Exudative age-related macular degeneration			H35.32*	Exudative age-related macular degeneration			H35.32*	Exudative age-related macular degeneration			H35.32*	Exudative age-related macular degeneration			H35.32*	Exudative age-related macular degeneration			H35.32*	Exudative age-related macular degeneration			H35.32*	Exudative age-related macular degeneration			H35.32*	Exudative age-related macular degeneration			H35.32*	Exudative age-related macular degeneration			H35.32*	Exudative age-related macular degeneration			H35.32*	Exudative age-related macular degeneration			H35.32*	Exudative age-related macular degeneration			H35.32*	Exudative age-related macular degeneration			H35.32*	Exudative age-related macular degeneration			H35.32*	Exudative age-related macular degeneration			H35.32*	Exudative age-related macular degeneration			H35.32*	Exudative age-related macular degeneration			H35.32*	Exudative age-related macular degeneration			H35.32*	Exudative age-related macular degeneration			H35.32*	Exudative age-related macular degeneration			H35.32*	Exudative age-related macular degeneration			H35.32*	Exudative age-related macular degeneration			H35.32*	Exudative age-related macular degeneration			H35.32*	Exudative age-related macular degeneration			H35.32*	Exudative age-related macular degeneration			H35.32*	Exudative age-related macular degeneration			H35.32*	Exudative age-related macular degeneration			H35.32*	Exudative age-related macular degeneration			H35.32*	Exudative age-related macular degeneration			H35.32*	Exudative age-related macular degeneration			H35.32*	Exudative age-related macular degeneration			H35.32*	Exudative age-related macular degeneration			H35.32*	Exudative age-related macular degeneration			H35.32*	Exudative age-related macular degeneration			H35.32*	Exudative age-related macular degeneration			H35.32*	Exudative age-related macular degeneration			H35.32*	Exudative age-related macular degeneration			H35.32*	Exudative age-related macular degeneration			H35.32*	Exudative age-related macular degeneration			H35.32*	Exudative age-related macular degeneration			H35.32*	Exudative age-related macular degeneration			H35.32*	Exudative age-related macular degeneration			H35.32*	Exudative age-related macular degeneration			H35.32*	Exudative age-related macular degeneration			H35.32*	Exudative age-related macular degeneration			H35.32*	Exudative age-related macular degeneration			H35.32*	Exudative age-related macular degeneration			H35.32*	Exudative age-related macular degeneration			H35.32*	Exudative age-related macular degeneration			H35.32*	Exudative age-related macular degeneration			H35.32*	Exudative age-related macular degeneration			H35.32*	Exudative age-related macular degeneration			H35.32*	Exudative age-related macular degeneration			H35.32*	Exudative age-related macular degeneration			H35.32*	Exudative age-related macular degeneration			H35.32*	Exudative age-related macular degeneration			H35.32*	Exudative age-related macular degeneration			H35.32*	Exudative age-related macular degeneration			H35.32*	Exudative age-related macular degeneration			H35.32*	Exudative age-related macular degeneration			H35.32*	Exudative age-related macular degeneration			H35.32*	Exudative age-related macular degeneration			H35.32*	Exudative age-related macular degeneration			H35.32*	Exudative age-related macular degeneration			H35.32*	Exudative age-related macular degeneration			H35.32*	Exudative age-related macular degeneration			H35.32*	Exudative age-related macular degeneration			H35.32*	Exudative age-related macular degeneration			H35.32*	Exudative age-related macular degeneration			H35.32*	Exudative age-related macular degeneration			H35.32*	Exudative age-related macular degeneration			H35.32*	Exudative age-related macular degeneration			H35.32*	Exudative age-related macular degeneration			H35.32*	Exudative age-related macular degeneration			H35.32*	Exudative age-related macular degeneration			H35.32*	Exudative age-related macular degeneration			H35.32*	Exudative age-related macular degeneration			H35.32*	Exudative age-related macular degeneration			H35.32*	Exudative age-related macular degeneration			H35.32*	Exudative age-related macular degeneration			H35.32*	Exudative age-related macular degeneration			H35.32*	Exudative age-related macular degeneration			H35.32*	Exudative age-related macular degeneration			H35.32*	Exudative age-related macular degeneration			H35.32*	Exudative age-related macular degeneration			H35.32*	Exudative age-related macular degeneration			H35.32*	Exudative age-related macular degeneration			H35.32*	Exudative age-related macular degeneration			H35.32*	Exudative age-related macular degeneration			H35.32*	Exudative age-related macular degeneration			H35.32*	Exudative age-related macular degeneration			H35.32*	Exudative age-related macular degeneration			H35.32*	Exudative age-related macular degeneration			H35.32*	Exudative age-related macular degeneration			H35.32*	Exudative age-related macular degeneration			H35.32*	Exudative age-related macular degeneration			H35.32*	Exudative age-related macular degeneration			H35.32*	Exudative age-related macular degeneration			H35.32*	Exudative age-related macular degeneration			H35.32*	Exudative age-related macular degeneration			H35.32*	Exudative age-related macular degeneration			H35.32*	Exudative age-related macular degeneration			H35.32*	Exudative age-related macular degeneration			H35.32*	Exudative age-related macular degeneration			H35.32*	Exudative age-related macular degeneration			H35.32*	Exudative age-related macular degeneration			H35.32*	Exudative age-related macular degeneration			H35.32*	Exudative age-related macular degeneration			H35.32*	Exudative age-related macular degeneration			H35.32*	Exudative age-related macular degeneration			H35.32*	Exudative age-related macular degeneration			H35.32*	Exudative age-related macular degeneration			H35.32*	Exudative age-related macular degeneration			H35.32*	Exudative age-related macular degeneration			H35.32*	Exudative age-related macular degeneration			H35.32*	Exudative age-related macular degeneration			H35.32*	Exudative age-related macular degeneration			H35.32*	Exudative age-related macular degeneration			H35.32*	Exudative age-related macular degeneration			H35.32*	Exudative age-related macular degeneration			H35.32*	Exudative age-related macular degeneration			H35.32*	Exudative age-related macular degeneration			H35.32*	Exudative age-related macular degeneration			H35.32*	Exudative age-related macular degeneration			H35.32*	Exudative age-related macular degeneration			H35.32*	Exudative age-related macular degeneration			H35.32*	Exudative age-related macular degeneration			H35.32*	Exudative age-related macular degeneration			H35.32*	Exudative age-related macular degeneration			H35.32*	Exudative age-related macular degeneration			H35.32*	Exudative age-related macular degeneration			H35.32*	Exudative age-related macular degeneration			H35.32*	Exudative age-related macular degeneration			H35.32*	Exudative age-related macular degeneration			H35.32*	Exudative age-related macular degeneration			H35.32*	Exudative age-related macular degeneration			H35.32*	Exudative age-related macular degeneration			H35.32*	Exudative age-related macular degeneration			H35.32*	Exudative age-related macular degeneration			H35.32*	Exudative age-related macular degeneration			H35.32*	Exudative age-related macular degeneration			H35.32*	Exudative age-related macular degeneration			H35.32*	Exudative age-related macular degeneration			H35.32*	Exudative age-related macular degeneration			H35.32*	Exudative age-related macular degeneration			H35.32*	Exudative age-related macular degeneration			H35.32*	Exudative age-related macular degeneration			H35.32*	Exudative age-related macular degeneration			H35.32*	Exudative age-related macular degeneration			H35.32*	Exudative age-related macular degeneration			H35.32*	Exudative age-related macular degeneration			H35.32*	Exudative age-related macular degeneration			H35.32*	Exudative age-related macular degeneration			H35.32*	Exudative age-related macular degeneration			H35.32*	Exudative age-related macular degeneration			H35.32*	Exudative age-related macular degeneration			H35.32*	Exudative age-related macular degeneration			H35.32*	Exudative age-related macular degeneration			H35.32*	Exudative age-related macular degeneration			H35.32*	Exudative age-related macular degeneration			H35.32*	Exudative age-related macular degeneration			H35.32*	Exudative age-related macular degeneration			H35.32*	Exudative age-related macular degeneration			H35.32*	Exudative age-related macular degeneration			H35.32*	Exudative age-related macular degeneration			H35.32*	Exudative age-related macular degeneration			H35.32*	Exudative age-related macular degeneration			H35.32*	Exudative age-related macular degeneration			H35.32*	Exudative age-related macular degeneration			H35.32*	Exudative age-related macular degeneration			H35.32*	Exudative age-related macular degeneration			H35.32*	Exudative age-related macular degeneration			H35.32*	Exudative age-related macular degeneration			H35.32*	Exudative age-related macular degeneration			H35.32*	Exudative age-related macular degeneration			H35.32*	Exudative age-related macular degeneration			H35.32*	Exudative age-related macular degeneration			H35.32*	Exudative age-related macular degeneration			H35.32*	Exudative age-related macular degeneration			H35.32*	Exudative age-related macular degeneration			H35.32*	Exudative age-related macular degeneration			H35.32*	Exudative age-related macular degeneration			H35.32*	Exudative age-related macular degeneration			H35.32*	Exudative age-related macular degeneration			H35.32*	Exudative age-related macular degeneration			H35.32*	Exudative age-related macular degeneration			H35.32*	Exudative age-related macular degeneration			H35.32*	Exudative age-related macular degeneration			H35.32*	Exudative age-related macular degeneration			H35.32*	Exudative age-related macular degeneration			H35.32*	Exudative age-related macular degeneration			H35.32*	Exudative age-related macular degeneration			H35.32*	Exudative age-related macular degeneration			H35.32*	Exudative age-related macular degeneration			H35.32*	Exudative age-related macular degeneration			H35.32*	Exudative age-related macular degeneration			H35.32*	Exudative age-related macular degeneration			H35.32*	Exudative age-related macular degeneration			H35.32*	Exudative age-related macular degeneration			H35.32*	Exudative age-related macular degeneration			H35.32*	Exudative age-related macular degeneration			H35.32*	Exudative age-related macular degeneration			H35.32*	Exudative age-related macular degeneration			H35.32*	Exudative age-related macular degeneration			H35.32*	Exudative age-related macular degeneration			H35.32*	Exudative age-related macular degeneration			H35.32*	Exudative age-related macular degeneration			H35.32*	Exudative age-related macular degeneration			H35.32*	Exudative age-related macular degeneration			H35.32*	Exudative age-related macular degeneration			H35.32*	Exudative age-related macular degeneration			H35.32*	Exudative age-related macular degeneration			H35.32*	Exudative age-related macular degeneration			H35.32*	Exudative age-related macular degeneration			H35.32*	Exudative age-related macular degeneration			H35.32*	Exudative age-related macular degeneration			H35.32*	Exudative age-related macular degeneration			H35.32*	Exudative age-related macular degeneration			H35.32*	Exudative age-related macular degeneration			H35.32*	Exudative age-related macular degeneration			H35.32*	Exudative age-related macular degeneration			H35.32*	Exudative age-related macular degeneration			H35.32*	Exudative age-related macular degeneration			H35.32*	Exudative age-related macular degeneration			H35.32*	Exudative age-related macular degeneration			H35.32*	Exudative age-related macular degeneration			H35.32*	Exudative age-related macular degeneration			H35.32*	Exudative age-related macular degeneration			H35.32*	Exudative age-related macular degeneration			H35.32*	Exudative age-related macular degeneration			H35.32*	Exudative age-related macular degeneration			H35.32*	Exudative age-related macular degeneration			H35.32*	Exudative age-related macular degeneration			H35.32*	Exudative age-related macular degeneration			H35.32*	Exudative age-related macular degeneration			H35.32*	Exudative age-related macular degeneration			H35.32*	Exudative age-related macular degeneration			H35.32*	Exudative age-related macular degeneration			H35.32*	Exudative age-related macular degeneration			H35.32*	Exudative age-related macular degeneration			H35.32*	Exudative age-related macular degeneration			H35.32*	Exudative age-related macular degeneration			H35.32*	Exudative age-related macular degeneration			H35.32*	Exudative age-related macular degeneration			H35.32*	Exudative age-related macular degeneration			H35.32*	Exudative age-related macular degeneration			H35.32*	Exudative age-related macular degeneration			H35.32*	Exudative age-related macular degeneration			H35.32*	Exudative age-related macular degeneration			H35.32*	Exudative age-related macular degeneration			H35.32*	Exudative age-related macular degeneration			H35.32*	Exudative age-related macular degeneration			H35.32*	Exudative age-related macular degeneration			H35.32*	Exudative age-related macular degeneration			H35.32*	Exudative age-related macular degeneration			H35.32*	Exudative age-related macular degeneration			H35.32*	Exudative age-related macular degeneration			H35.32*	Exudative age-related macular degeneration			H35.32*	Exudative age-related macular degeneration			H35.32*	Exudative age-related macular degeneration			H35.32*	Exudative age-related macular degeneration			H35.32*	Exudative age-related macular degeneration			H35.32*	Exudative age-related macular degeneration			H35.32*	Exudative age-related macular degeneration			H35.32*	Exudative age-related macular degeneration			H35.32*	Exudative age-related macular degeneration			H35.32*	Exudative age-related macular degeneration			H35.32*	Exudative age-related macular degeneration			H35.32*	Exudative age-related macular degeneration			H35.32*	Exudative age-related macular degeneration			H35.32*	Exudative age-related macular degeneration			H35.32*	Exudative age-related macular degeneration			H35.32*	Exudative age-related macular degeneration			H35.32*	Exudative age-related macular degeneration			H35.32*	Exudative age-related macular degeneration			H35.32*	Exudative age-related macular degeneration			H35.32*	Exudative age-related macular degeneration			H35.32*	Exudative age-related macular degeneration			H35.32*	Exudative age-related macular degeneration			H35.32*	Exudative age-related macular degeneration			H35.32*	Exudative age-related macular degeneration			H35.32*	Exudative age-related macular degeneration			H35.32*	Exudative age-related macular degeneration			H35.32*	Exudative age-related macular degeneration			H35.32*	Exudative age-related macular degeneration			H35.32*	Exudative age-related macular degeneration			H35.32*	Exudative age-related macular degeneration			H35.32*	Exudative age-related macular degeneration			H35.32*	Exudative age-related macular degeneration			H35.32*	Exudative age-related macular degeneration			H35.32*	Exudative age-related macular degeneration			H35.32*	Exudative age-related macular degeneration			H35.32*	Exudative age-related macular degeneration			H35.32*	Exudative age-related macular degeneration			H35.32*	Exudative age-related macular degeneration			H35.32*	Exudative age-related macular degeneration			H35.32*	Exudative age-related macular degeneration			H35.32*	Exudative age-related macular degeneration			H35.32*	Exudative age-related macular degeneration			H35.32*	Exudative age-related macular degeneration			H35.32*	Exudative age-related macular degeneration			H35.32*	Exudative age-related macular degeneration			H35.32*	Exudative age-related macular degeneration			H35.32*	Exudative age-related macular degeneration			H35.32*	Exudative age-related macular degeneration			H35.32*	Exudative age-related macular degeneration			H35.32*	Exudative age-related macular degeneration			H35.32*	Exudative age-related macular degeneration			H35.32*	Exudative age-related macular degeneration			H35.32*	Exudative age-related macular degeneration			H35.32*	Exudative age-related macular degeneration			H35.32*	Exudative age-related macular degeneration			H35.32*	Exudative age-related macular degeneration			H35.32*	Exudative age-related macular degeneration			H35.32*	Exudative age-related macular degeneration			H35.32*	Exudative age-related macular degeneration			H35.32*	Exudative age-related macular degeneration			H35.32*	Exudative age-related macular degeneration			H35.32*	Exudative age-related macular degeneration			H35.32*	Exudative age-related macular degeneration			H35.32*	Exudative age-related macular degeneration			H35.32*	Exudative age-related macular degeneration			H35.32*	Exudative age-related macular degeneration			H35.32*	Exudative age-related macular degeneration			H35.32*	Exudative age-related macular degeneration			H35.32*	Exudative age-related macular degeneration			H35.32*	Exudative age-related macular degeneration			H35.32*	Exudative age-related macular degeneration			H35.32*	Exudative age-related macular degeneration			H35.32*	Exudative age-related macular degeneration			H35.32*	Exudative age-related macular degeneration			H35.32*	Exudative age-related macular degeneration			H35.32*	Exudative age-related macular degeneration			H35.32*	Exudative age-related macular degeneration			H35.32*	Exudative age-related macular degeneration			H35.32*	Exudative age-related macular degeneration			H35.32*	Exudative age-related macular degeneration			H35.32*	Exudative age-related macular degeneration			H35.32*	Exudative age-related macular degeneration			H35.32*	Exudative age-related macular degeneration			H35.32*	Exudative age-related macular degeneration			H35.32*	Exudative age-related macular degeneration			H35.32*	Exudative age-related macular degeneration			H35.32*	Exudative age-related macular degeneration			H35.32*	Exudative age-related macular degeneration			H35.32*	Exudative age-related macular degeneration			H35.32*	Exudative age-related macular degeneration			H35.32*	Exudative age-related macular degeneration			H35.32*	Exudative age-related macular degeneration			H35.32*	Exudative age-related macular degeneration			H35.32*	Exudative age-related macular degeneration			H35.32*	Exudative age-related macular degeneration			H35.32*	Exudative age-related macular degeneration			H35.32*	Exudative age-related macular degeneration			H35.32*	Exudative age-related macular degeneration			H35.32*	Exudative age-related macular degeneration			H35.32*	Exudative age-related macular degeneration			H35.32*	Exudative age-related macular degeneration			H35.32*	Exudative age-related macular degeneration			H35.32*	Exudative age-related macular degeneration			H35.32*	Exudative age-related macular degeneration			H35.32*	Exudative age-related macular degeneration			H35.32*	Exudative age-related macular degeneration			H35.32*	Exudative age-related macular degeneration			H35.32*	Exudative age-related macular degeneration			H35.32*	Exudative age-related macular degeneration			H35.32*	Exudative age-related macular degeneration			H35.32*	Exudative age-related macular degeneration			H35.32*	Exudative age-related macular degeneration			H35.32*	Exudative age-related macular degeneration			H35.32*	Exudative age-related macular degeneration			H35.32*	Exudative age-related macular degeneration			H35.32*	Exudative age-related macular degeneration			H35.32*	Exudative age-related macular degeneration			H35.32*	Exudative age-related macular degeneration			H35.32*	Exudative age-related macular degeneration			H35.32*	Exudative age-related macular degeneration			H35.32*	Exudative age-related macular degeneration			H35.32*	Exudative age-related macular degeneration			H35.32*	Exudative age-related macular degeneration			H35.32*	Exudative age-related macular degeneration			H35.32*	Exudative age-related macular degeneration			H35.32*	Exudative age-related macular degeneration			H35.32*	Exudative age-related macular degeneration			H35.32*	Exudative age-related macular degeneration			H35.32*	Exudative age-related macular degeneration			H35.32*	Exudative age-related macular degeneration			H35.32*	Exudative age-related macular degeneration			H35.32*	Exudative age-related macular degeneration			H35.32*	Exudative age-related macular degeneration			H35.32*	Exudative age-related macular degeneration			H35.32*	Exudative age-related macular degeneration			H35.32*	Exudative age-related macular degeneration			H35.32*	Exudative age-related macular degeneration			H35.32*	Exudative age-related macular degeneration			H35.32*	Exudative age-related macular degeneration			H35.32*	Exudative age-related macular degeneration			H35.32*	Exudative age-related macular degeneration			H35.32*	Exudative age-related macular degeneration			H35.32*	Exudative age-related macular degeneration			H35.32*	Exudative age-related macular degeneration			H35.32*	Exudative age-related macular degeneration			H35.32*	Exudative age-related macular degeneration			H35.32*	Exudative age-related macular degeneration			H35.32*	Exudative age-related macular degeneration			H35.32*	Exudative age-related macular degeneration			H35.32*	Exudative age-related macular degeneration			H35.32*	Exudative age-related macular degeneration			H35.32*	Exudative age-related macular degeneration			H35.32*	Exudative age-related macular degeneration			H35.32*	Exudative age-related macular degeneration			H35.32*	Exudative age-related macular degeneration			H35.32*	Exudative age-related macular degeneration			H35.32*	Exudative age-related macular degeneration			H35.32*	Exudative age-related macular degeneration			H35.32*	Exudative age-related macular degeneration			H35.32*	Exudative age-related macular degeneration			H35.32*	Exudative age-related macular degeneration			H35.32*	Exudative age-related macular degeneration			H35.32*	Exudative age-related macular degeneration			H35.32*	Exudative age-related macular degeneration			H35.32*	Exudative age-related macular degeneration			H35.32*	Exudative age-related macular degeneration			H35.32*	Exudative age-related macular degeneration			H35.32*	Exudative age-related macular degeneration			H35.32*	Exudative age-related macular degeneration			H35.32*	Exudative age-related macular degeneration			H35.32*	Exudative age-related macular degeneration			H35.32*	Exudative age-related macular degeneration			H35.32*	Exudative age-related macular degeneration			H35.32*	Exudative age-related macular degeneration			H35.32*	Exudative age-related macular degeneration			H35.32*	Exudative age-related macular degeneration			H35.32*	Exudative age-related macular degeneration			H35.32*	Exudative age-related macular degeneration			H35.32*	Exudative age-related macular degeneration			H35.32*	Exudative age-related macular degeneration			H35.32*	Exudative age-related macular degeneration			H35.32*	Exudative age-related macular degeneration			H35.32*	Exudative age-related macular degeneration			H35.32*	Exudative age-related macular degeneration			H35.32*	Exudative age-related macular degeneration			H35.32*	Exudative age-related macular degeneration			H35.32*	Exudative age-related macular degeneration			H35.32*	Exudative age-related macular degeneration			H35.32*	Exudative age-related macular degeneration			H35.32*	Exudative age-related macular degeneration			H35.32*	Exudative age-related macular degeneration			H35.32*	Exudative age-related macular degeneration			H35.32*	Exudative age-related macular degeneration			H35.32*	Exudative age-related macular degeneration			H35.32*	Exudative age-related macular degeneration			H35.32*	Exudative age-related macular degeneration			H35.32*	Exudative age-related macular degeneration			H35.32*	Exudative age-related macular degeneration			H35.32*	Exudative age-related macular degeneration			H35.32*	Exudative age-related macular degeneration			H35.32*	Exudative age-related macular degeneration			H35.32*	Exudative age-related macular degeneration			H35.32*	Exudative age-related macular degeneration			H35.32*	Exudative age-related macular degeneration			H35.32*	Exudative age-related macular degeneration			H35.32*	Exudative age-related macular degeneration			H35.32*	Exudative age-related macular degeneration			H35.32*	Exudative age-related macular degeneration			H35.32*	Exudative age-related macular degeneration			H35.32*	Exudative age-related macular degeneration			H35.32*	Exudative age-related macular degeneration			H35.32*	Exudative age-related macular degeneration			H35.32*	Exudative age-related macular degeneration			H35.32*	Exudative age-related macular degeneration			H35.32*	Exudative age-related macular degeneration			H35.32*	Exudative age-related macular degeneration			H35.32*	Exudative age-related macular degeneration			H35.32*	Exudative age-related macular degeneration			H35.32*	Exudative age-related macular degeneration			H35.32*	Exudative age-related macular degeneration			H35.32*	Exudative age-related macular degeneration			H35.32*	Exudative age-related macular degeneration			H35.32*	Exudative age-related macular degeneration			H35.32*	Exudative age-related macular degeneration			H35.32*	Exudative age-related macular degeneration			H35.32*	Exudative age-related macular degeneration			H35.32*	Exudative age-related macular degeneration			H35.32*	Exudative age-related macular degeneration			H35.32*	Exudative age-related macular degeneration			H35.32*	Exudative age-related macular degeneration			H35.32*	Exudative age-related macular degeneration			H35.32*	Exudative age-related macular degeneration			H35.32*	Exudative age-related macular degeneration			H35.32*	Exudative age-related macular degeneration			H35.32*	Exudative age-related macular degeneration			H35.32*	Exudative age-related macular degeneration			H35.32*	Exudative age-related macular degeneration			H35.32*	Exudative age-related macular degeneration			H35.32*	Exudative age-related macular degeneration			H35.32*	Exudative age-related macular degeneration			H35.32*	Exudative age-related macular degeneration			H35.32*	Exudative age-related macular degeneration			H35.32*	Exudative age-related macular degeneration			H35.32*	Exudative age-related macular degeneration			H35.32*	Exudative age-related macular degeneration			H35.32*	Exudative age-related macular degeneration			H35.32*	Exudative age-related macular degeneration			H35.32*	Exudative age-related macular degeneration			H35.32*	Exudative age-related macular degeneration			H35.32*	Exudative age-related macular degeneration			H35.32*	Exudative age-related macular degeneration			H35.32*	Exudative age-related macular degeneration			H35.32*	Exudative age-related macular degeneration			H35.32*	Exudative age-related macular degeneration			H35.32*	Exudative age-related macular degeneration			H35.32*	Exudative age-related macular degeneration			H35.32*	Exudative age-related macular degeneration			H35.32*	Exudative age-related macular degeneration			H35.32*	Exudative age-related macular degeneration			H35.32*	Exudative age-related macular degeneration			H35.32*	Exudative age-related macular degeneration			H35.32*	Exudative age-related macular degeneration			H35.32*	Exudative age-related macular degeneration			H35.32*	Exudative age-related macular degeneration			H35.32*	Exudative age-related macular degeneration			H35.32*	Exudative age-related macular degeneration			H35.32*	Exudative age-related macular degeneration			H35.32*	Exudative age-related macular degeneration			H35.32*	Exudative age-related macular degeneration			H35.32*	Exudative age-related macular degeneration			H35.32*	Exudative age-related macular degeneration			H35.32*	Exudative age-related macular degeneration			H35.32*	Exudative age-related macular degeneration			H35.32*	Exudative age-related macular degeneration			H35.32*	Exudative age-related macular degeneration			H35.32*	Exudative age-related macular degeneration			H35.32*	Exudative age-related macular degeneration			H35.32*	Exudative age-related macular degeneration			H35.32*	Exudative age-related macular degeneration			H35.32*	Exudative age-related macular degeneration			H35.32*	Exudative age-related macular degeneration			H35.32*	Exudative age-related macular degeneration			H35.32*	Exudative age-related macular degeneration			H35.32*	Exudative age-related macular degeneration			H35.32*	Exudative age-related macular degeneration			H35.32*	Exudative age-related macular degeneration			H35.32*	Exudative age-related macular degeneration			H35.32*	Exudative age-related macular degeneration			H35.32*	Exudative age-related macular degeneration			H35.32*	Exudative age-related macular degeneration			H35.32*	Exudative age-related macular degeneration			H35.32*	Exudative age-related macular degeneration			H35.32*	Exudative age-related macular degeneration			H35.32*	Exudative age-related macular degeneration			H35.32*	Exudative age-related macular degeneration			H35.32*	Exudative age-related macular degeneration			H35.32*	Exudative age-related macular degeneration			H35.32*	Exudative age-related macular degeneration			H35.32*	Exudative age-related macular degeneration			H35.32*	Exudative age-related macular degeneration			H35.32*	Exudative age-related macular degeneration			H35.32*	Exudative age-related macular degeneration			H35.32*	Exudative age-related macular degeneration			H35.32*	Exudative age-related macular degeneration			H35.32*	Exudative age-related macular degeneration			H35.32*	Exudative age-related macular degeneration			H35.32*	Exudative age-related macular degeneration			H35.32*	Exudative age-related macular degeneration			H35.32*	Exudative age-related macular degeneration			H35.32*	Exudative age-related macular degeneration			H35.32*	Exudative age-related macular degeneration			H35.32*	Exudative age-related macular degeneration			H35.32*	Exudative age-related macular degeneration			H35.32*	Exudative age-related macular degeneration			H35.32*	Exudative age-related macular degeneration			H35.32*	Exudative age-related macular degeneration			H35.32*	Exudative age-related macular degeneration			H35.32*	Exudative age-related macular degeneration			H35.32*	Exudative age-related macular degeneration			H35.32*	Exudative age-related macular degeneration			H35.32*	Exudative age-related macular degeneration			H35.32*	Exudative age-related macular degeneration			H35.32*	Exudative age-related macular degeneration			H35.32*	Exudative age-related macular degeneration			H35.32*	Exudative age-related macular degeneration			H35.32*	Exudative age-related macular degeneration			H35.32*	Exudative age-related macular degeneration			H35.32*	Exudative age-related macular degeneration			H35.32*	Exudative age-related macular degeneration			H35.32*	Exudative age-related macular degeneration			H35.32*	Exudative age-related macular degeneration			H35.32*	Exudative age-related macular degeneration			H35.32*	Exudative age-related macular degeneration			H35.32*	Exudative age-related macular degeneration			H35.32*	Exudative age-related macular degeneration			H35.32*	Exudative age-related macular degeneration			H35.32*	Exudative age-related macular degeneration			H35.32*	Exudative age-related macular degeneration			H35.32*	Exudative age-related macular degeneration			H35.32*	Exudative age-related macular degeneration			H35.32*	Exudative age-related macular degeneration			H35.32*	Exudative age-related macular degeneration			H35.32*	Exudative age-related macular degeneration			H35.32*	Exudative age-related macular degeneration			H35.32*	Exudative age-related macular degeneration			H35.32*	Exudative age-related macular degeneration			H35.32*	Exudative age-related macular degeneration			H35.32*	Exudative age-related macular degeneration			H35.32*	Exudative age-related macular degeneration			H35.32*	Exudative age-related macular degeneration			H35.32*	Exudative age-related macular degeneration			H35.32*	Exudative age-related macular degeneration			H35.32*	Exudative age-related macular degeneration			H35.32*	Exudative age-related macular degeneration			H35.32*	Exudative age-related macular degeneration			H35.32*	Exudative age-related macular degeneration			H35.32*	Exudative age-related macular degeneration			H35.32*	Exudative age-related macular degeneration			H35.32*	Exudative age-related macular degeneration			H35.32*	Exudative age-related macular degeneration			H35.32*	Exudative age-related macular degeneration			H35.32*	Exudative age-related macular degeneration			H35.32*	Exudative age-related macular degeneration			H35.32*	Exudative age-related macular degeneration			H35.32*	Exudative age-related macular degeneration			H35.32*	Exudative age-related macular degeneration			H35.32*	Exudative age-related macular degeneration			H35.32*	Exudative age-related macular degeneration			H35.32*	Exudative age-related macular degeneration			H35.32*	Exudative age-related macular degeneration			H35.32*	Exudative age-related macular degeneration			H35.32*	Exudative age-related macular degeneration			H35.32*	Exudative age-related macular degeneration			H35.32*	Exudative age-related macular degeneration			H35.32*	Exudative age-related macular degeneration			H35.32*	Exudative age-related macular degeneration			H35.32*	Exudative age-related macular degeneration			H35.32*	Exudative age-related macular degeneration			H35.32*	Exudative age-related macular degeneration			H35.32*	Exudative age-related macular degeneration			H35.32*	Exudative age-related macular degeneration			H35.32*	Exudative age-related macular degeneration			H35.32*	Exudative age-related macular degeneration			H35.32*	Exudative age-related macular degeneration			H35.32*	Exudative age-related macular degeneration			H35.32*	Exudative age-related macular degeneration			H35.32*	Exudative age-related macular degeneration			H35.32*	Exudative age-related macular degeneration			H35.32*	Exudative age-related macular degeneration			H35.32*	Exudative age-related macular degeneration			H35.32*	Exudative age-related macular degeneration			H35.32*	Exudative age-related macular degeneration			H35.32*	Exudative age-related macular degeneration			H35.32*	Exudative age-related macular degeneration			H35.32*	Exudative age-related macular degeneration			H35.32*	Exudative age-related macular degeneration			H35.32*	Exudative age-related macular degeneration			H35.32*	Exudative age-related macular degeneration			H35.32*	Exudative age-related macular degeneration			H35.32*	Exudative age-related macular degeneration			H35.32*	Exudative age-related macular degeneration			H35.32*	Exudative age-related macular degeneration			H35.32*	Exudative age-related macular degeneration			H35.32*	Exudative age-related macular degeneration			H35.32*	Exudative age-related macular degeneration			H35.32*	Exudative age-related macular degeneration			H35.32*	Exudative age-related macular degeneration			H35.32*	Exudative age-related macular degeneration			H35.32*	Exudative age-related macular degeneration			H35.32*	Exudative age-related macular degeneration			H35.32*	Exudative age-related macular degeneration			H35.32*	Exudative age-related macular degeneration			H35.32*	Exudative age-related macular degeneration			H35.32*	Exudative age-related macular degeneration			H35.32*	Exudative age-related macular degeneration			H35.32*	Exudative age-related macular degeneration			H35.32*	Exudative age-related macular degeneration			H35.32*	Exudative age-related macular degeneration			H35.32*	Exudative age-related macular degeneration			H35.32*	Exudative age-related macular degeneration			H35.32*	Exudative age-related macular degeneration			H35.32*	Exudative age-related macular degeneration			H35.32*	Exudative age-related macular degeneration			H35.32*	Exudative age-related macular degeneration			H35.32*	Exudative age-related macular degeneration			H35.32*	Exudative age-related macular degeneration			H35.32*	Exudative age-related macular degeneration			H35.32*	Exudative age-related macular degeneration			H35.32*	Exudative age-related macular degeneration			H35.32*	Exudative age-related macular degeneration			H35.32*	Exudative age-related macular degeneration			H35.32*	Exudative age-related macular degeneration			H35.32*	Exudative age-related macular degeneration			H35.32*	Exudative age-related macular degeneration			H35.32*	Exudative age-related macular degeneration			H35.32*	Exudative age-related macular degeneration			H35.32*	Exudative age-related macular degeneration			H35.32*	Exudative age-related macular degeneration			H35.32*	Exudative age-related macular degeneration			H35.32*	Exudative age-related macular degeneration			H35.32*	Exudative age-related macular degeneration			H35.32*	Exudative age-related macular degeneration			H35.32*	Exudative age-related macular degeneration			H35.32*	Exudative age-related macular degeneration			H35.32*	Exudative age-related macular degeneration			H35.32*	Exudative age-related macular degeneration			H35.32*	Exudative age-related macular degeneration			H35.32*	Exudative age-related macular degeneration			H35.32*	Exudative age-related macular degeneration			H35.32*	Exudative age-related macular degeneration			H35.32*	Exudative age-related macular degeneration			H35.32*	Exudative age-related macular degeneration			H35.32*	Exudative age-related macular degeneration			H35.32*	Exudative age-related macular degeneration			H35.32*	Exudative age-related macular degeneration			H35.32*	Exudative age-related macular degeneration			H35.32*	Exudative age-related macular degeneration			H35.32*	Exudative age-related macular degeneration			H35.32*	Exudative age-related macular degeneration			H35.32*	Exudative age-related macular degeneration			H35.32*	Exudative age-related macular degeneration			H35.32*	Exudative age-related macular degeneration			H35.32*	Exudative age-related macular degeneration			H35.32*	Exudative age-related macular degeneration			H35.32*	Exudative age-related macular degeneration			H35.32*	Exudative age-related macular degeneration			H35.32*	Exudative age-related macular degeneration			H35.32*	Exudative age-related macular degeneration			H35.32*	Exudative age-related macular degeneration			H35.32*	Exudative age-related macular degeneration			H35.32*	Exudative age-related macular degeneration			H35.32*	Exudative age-related macular degeneration			H35.32*	Exudative age-related macular degeneration			H35.32*	Exudative age-related macular degeneration			H35.32*	Exudative age-related macular degeneration			H35.32*	Exudative age-related macular degeneration			H35.32*	Exudative age-related macular degeneration			H35.32*	Exudative age-related macular degeneration			H35.32*	Exudative age-related macular degeneration			H35.32*	Exudative age-related macular degeneration			H35.32*	Exudative age-related macular degeneration			H35.32*	Exudative age-related macular degeneration			H35.32*	Exudative age-related macular degeneration			H35.32*	Exudative age-related macular degeneration			H35.32*	Exudative age-related macular degeneration			H35.32*	Exudative age-related macular degeneration			H35.32*	Exudative age-related macular degeneration			H35.32*	Exudative age-related macular degeneration			H35.32*	Exudative age-related macular degeneration			H35.32*	Exudative age-related macular degeneration			H35.32*	Exudative age-related macular degeneration			H35.32*	Exudative age-related macular degeneration			H35.32*	Exudative age-related macular degeneration			H35.32*	Exudative age-related macular degeneration			H35.32*	Exudative age-related macular degeneration			H35.32*	Exudative age-related macular degeneration			H35.32*	Exudative age-related macular degeneration			H35.32*	Exudative age-related macular degeneration			H35.32*	Exudative age-related macular degeneration			H35.32*	Exudative age-related macular degeneration			H35.32*	Exudative age-related macular degeneration			H35.32*	Exudative age-related macular degeneration			H35.32*	Exudative age-related macular degeneration			H35.32*	Exudative age-related macular degeneration			H35.32*	Exudative age-related macular degeneration			H35.32*	Exudative age-related macular degeneration			H35.32*	Exudative age-related macular degeneration			H35.32*	Exudative age-related macular degeneration			H35.32*	Exudative age-related macular degeneration			H35.32*	Exudative age-related macular degeneration			H35.32*	Exudative age-related macular degeneration			H35.32*	Exudative age-related macular degeneration			H35.32*	Exudative age-related macular degeneration			H35.32*	Exudative age-related macular degeneration			H35.32*	Exudative age-related macular degeneration			H35.32*	Exudative age-related macular degeneration			H35.32*	Exudative age-related macular degeneration			H35.32*	Exudative age-related macular degeneration			H35.32*	Exudative age-related macular degeneration			H35.32*	Exudative age-related macular degeneration			H35.32*	Exudative age-related macular degeneration			H35.32*	Exudative age-related macular degeneration			H35.32*	Exudative age-related macular degeneration			H35.32*	Exudative age-related macular degeneration			H35.32*	Exudative age-related macular degeneration			H35.32*	Exudative age-related macular degeneration			H35.32*	Exudative age-related macular degeneration			H35.32*	Exudative age-related macular degeneration			H35.32*	Exudative age-related macular degeneration			H35.32*	Exudative age-related macular degeneration			H35.32*	Exudative age-related macular degeneration			H35.32*	Exudative age-related macular degeneration			H35.32*	Exudative age-related macular degeneration			H35.32*	Exudative age-related macular degeneration			H35.32*	Exudative age-related macular degeneration			H35.32*	Exudative age-related macular degeneration			H35.32*	Exudative age-related macular degeneration			H35.32*	Exudative age-related macular degeneration			H35.32*	Exudative age-related macular degeneration			H35.32*	Exudative age-related macular degeneration			H35.32*	Exudative age-related macular degeneration			H35.32*	Exudative age-related macular degeneration			H35.32*	Exudative age-related macular degeneration			H35.32*	Exudative age-related macular degeneration			H35.32*	Exudative age-related macular degeneration			H35.32*	Exudative age-related macular degeneration			H35.32*	Exudative age-related macular degeneration			H35.32*	Exudative age-related macular degeneration			H35.32*	Exudative age-related macular degeneration			H35.32*	Exudative age-related macular degeneration			H35.32*	Exudative age-related macular degeneration			H35.32*	Exudative age-related macular degeneration			H35.32*	Exudative age-related macular degeneration			H35.32*	Exudative age-related macular degeneration			H35.32*	Exudative age-related macular degeneration			H35.32*	Exudative age-related macular degeneration			H35.32*	Exudative age-related macular degeneration			H35.32*	Exudative age-related macular degeneration			H35.32*	Exudative age-related macular degeneration			H35.32*	Exudative age-related macular degeneration			H35.32*	Exudative age-related macular degeneration			H35.32*	Exudative age-related macular degeneration			H35.32*	Exudative age-related macular degeneration			H35.32*	Exudative age-related macular degeneration			H35.32*	Exudative age-related macular degeneration			H35.32*	Exudative age-related macular degeneration			H35.32*	Exudative age-related macular degeneration			H35.32*	Exudative age-related macular degeneration			H35.32*	Exudative age-related macular degeneration			H35.32*	Exudative age-related macular degeneration			H35.32*	Exudative age-related macular degeneration			H35.32*	Exudative age-related macular degeneration			H35.32*	Exudative age-related macular degeneration			H35.32*	Exudative age-related macular degeneration			H35.32*	Exudative age-related macular degeneration			H35.32*	Exudative age-related macular degeneration			H35.32*	Exudative age-related macular degeneration			H35.32*	Exudative age-related macular degeneration			H35.32*	Exudative age-related macular degeneration			H35.32*	Exudative age-related macular degeneration			H35.32*	Exudative age-related macular degeneration			H35.32*	Exudative age-related macular degeneration			H35.32*	Exudative age-related macular degeneration			H35.32*	Exudative age-related macular degeneration			H35.32*	Exudative age-related macular degeneration			H35.32*	Exudative age-related macular degeneration			H35.32*	Exudative age-related macular degeneration			H35.32*	Exudative age-related macular degeneration			H35.32*	Exudative age-related macular degeneration			H35.32*	Exudative age-related macular degeneration			H35.32*	Exudative age-related macular degeneration			H35.32*	Exudative age-related macular degeneration			H35.32*	Exudative age-related macular degeneration			H35.32*	Exudative age-related macular degeneration			H35.32*	Exudative age-related macular degeneration			H35.32*	Exudative age-related macular degeneration			H35.32*	Exudative age-related macular degeneration			H35.32*	Exudative age-related macular degeneration			H35.32*	Exudative age-related macular degeneration			H35.32*	Exudative age-related macular degeneration			H35.32*	Exudative age-related macular degeneration			H35.32*	Exudative age-related macular degeneration			H35.32*	Exudative age-related macular degeneration			H35.32*	Exudative age-related macular degeneration			H35.32*	Exudative age-related macular degeneration			H35.32*	Exudative age-related macular degeneration			H35.32*	Exudative age-related macular degeneration			H35.32*	Exudative age-related macular degeneration			H35.32*	Exudative age-related macular degeneration			H35.32*	Exudative age-related macular degeneration			H35.32*	Exudative age-related macular degeneration			H35.32*	Exudative age-related macular degeneration			H35.32*	Exudative age-related macular degeneration			H35.32*	Exudative age-related macular degeneration			H35.32*	Exudative age-related macular degeneration			H35.32*	Exudative age-related macular degeneration			H35.32*	Exudative age-related macular degeneration			H35.32*	Exudative age-related macular degeneration			H35.32*	Exudative age-related macular degeneration			H35.32*	Exudative age-related macular degeneration			H35.32*	Exudative age-related macular degeneration			H35.32*	Exudative age-related macular degeneration			H35.32*	Exudative age-related macular degeneration			H35.32*	Exudative age-related macular degeneration			H35.32*	Exudative age-related macular degeneration			H35.32*	Exudative age-related macular degeneration			H35.32*	Exudative age-related macular degeneration			H35.32*	Exudative age-related macular degeneration			H35.32*	Exudative age-related macular degeneration			H35.32*	Exudative age-related macular degeneration			H35.32*	Exudative age-related macular degeneration			H35.32*	Exudative age-related macular degeneration			H35.32*	Exudative age-related macular degeneration			H35.32*	Exudative age-related macular degeneration			H35.32*	Exudative age-related macular degeneration			H35.32*	Exudative age-related macular degeneration			H35.32*	Exudative age-related macular degeneration			H35.32*	Exudative age-related macular degeneration			H35.32*	Exudative age-related macular degeneration			H35.32*	Exudative age-related macular degeneration			H35.32*	Exudative age-related macular degeneration			H35.32*	Exudative age-related macular degeneration			H35.32*	Exudative age-related macular degeneration			H35.32*	Exudative age-related macular degeneration			H35.32*	Exudative age-related macular degeneration			H35.32*	Exudative age-related macular degeneration			H35.32*	Exudative age-related macular degeneration			H35.32*	Exudative age-related macular degeneration			H35.32*	Exudative age-related macular degeneration			H35.32*	Exudative age-related macular degeneration			H35.32*	Exudative age-related macular degeneration			H35.32*	Exudative age-related macular degeneration			H35.32*	Exudative age-related macular degeneration			H35.32*	Exudative age-related macular degeneration			H35.32*	Exudative age-related macular degeneration			H35.32*	Exudative age-related macular degeneration			H35.32*	Exudative age-related macular degeneration			H35.32*	Exudative age-related macular degeneration			H35.32*	Exudative age-related macular degeneration			H35.32*	Exudative age-related macular degeneration			H35.32*	Exudative age-related macular degeneration			H35.32*	Exudative age-related macular degeneration			H35.32*	Exudative age-related macular degeneration			H35.32*	Exudative age-related macular degeneration			H35.32*	Exudative age-related macular degeneration			H35.32*	Exudative age-related macular degeneration			H35.32*	Exudative age-related macular degeneration			H35.32*	Exudative age-related macular degeneration			H35.32*	Exudative age-related macular degeneration			H35.32*	Exudative age-related macular degeneration			H35.32*	Exudative age-related macular degeneration			H35.32*	Exudative age-related macular degeneration			H35.32*	Exudative age-related macular degeneration			H35.32*	Exudative age-related macular degeneration			H35.32*	Exudative age-related macular degeneration			H35.32*	Exudative age-related macular degeneration			H35.32*	Exudative age-related macular degeneration			H35.32*	Exudative age-related macular degeneration			H35.32*	Exudative age-related macular degeneration			H35.32*	Exudative age-related macular degeneration			H35.32*	Exudative age-related macular degeneration			H35.32*	Exudative age-related macular degeneration			H35.32*	Exudative age-related macular degeneration			H35.32*	Exudative age-related macular degeneration			H35.32*	Exudative age-related macular degeneration			H35.32*	Exudative age-related macular degeneration			H35.32*	Exudative age-related macular degeneration			H35.32*	Exudative age-related macular degeneration			H35.32*	Exudative age-related macular degeneration			H35.32*	Exudative age-related macular degeneration			H35.32*	Exudative age-related macular degeneration			H35.32*	Exudative age-related macular degeneration			H35.32*	Exudative age-related macular degeneration			H35.32*	Exudative age-related macular degeneration			H35.32*	Exudative age-related macular degeneration			H35.32*	Exudative age-related macular degeneration			H35.32*	Exudative age-related macular degeneration			H35.32*	Exudative age-related macular degeneration			H35.32*	Exudative age-related macular degeneration			H35.32*	Exudative age-related macular degeneration			H35.32*	Exudative age-related macular degeneration			H35.32*	Exudative age-related macular degeneration			H35.32*	Exudative age-related macular degeneration			H35.32*	Exudative age-related macular degeneration			H35.32*	Exudative age-related macular degeneration			H35.32*	Exudative age-related macular degeneration			H35.32*	Exudative age-related macular degeneration			H35.32*	Exudative age-related macular degeneration			H35.32*	Exudative age-related macular degeneration			H35.32*	Exudative age-related macular degeneration			H35.32*	Exudative age-related macular degeneration			H35.32*	Exudative age-related macular degeneration			H35.32*	Exudative age-related macular degeneration			H35.32*	Exudative age-related macular degeneration			H35.32*	Exudative age-related macular degeneration			H35.32*	Exudative age-related macular degeneration			H35.32*	Exudative age-related macular degeneration			H35.32*	Exudative age-related macular degeneration			H35.32*	Exudative age-related macular degeneration			H35.32*	Exudative age-related macular degeneration			H35.32*	Exudative age-related macular degeneration			H35.32*	Exudative age-related macular degeneration			H35.32*	Exudative age-related macular degeneration			H35.32*	Exudative age-related macular degeneration			H35.32*	Exudative age-related macular degeneration			H35.32*	Exudative age-related macular degeneration			H35.32*	Exudative age-related macular degeneration			H35.32*	Exudative age-related macular degeneration			H35.32*	Exudative age-related macular degeneration			H35.32*	Exudative age-related macular degeneration			H35.32*	Exudative age-related macular degeneration			H35.32*	Exudative age-related macular degeneration			H35.32*	Exudative age-related macular degeneration			H35.32*	Exudative age-related macular degeneration			H35.32*	Exudative age-related macular degeneration			H35.32*	Exudative age-related macular degeneration			H35.32*	Exudative age-related macular degeneration			H35.32*	Exudative age-related macular degeneration			H35.32*	Exudative age-related macular degeneration			H35.32*	Exudative age-related macular degeneration			H35.32*	Exudative age-related macular degeneration			H35.32*	Exudative age-related macular degeneration			H35.32*	Exudative age-related macular degeneration			H35.32*	Exudative age-related macular degeneration			H35.32*	Exudative age-related macular degeneration			H35.32*	Exudative age-related macular degeneration			H35.32*	Exudative age-related macular degeneration			H35.32*	Exudative age-related macular degeneration			H35.32*	Exudative age-related macular degeneration			H35.32*	Exudative age-related macular degeneration			H35.32*	Exudative age-related macular degeneration			H35.32*	Exudative age-related macular degeneration			H35.32*	Exudative age-related macular degeneration			H35.32*	Exudative age-related macular degeneration			H35.32*	Exudative age-related macular degeneration			H35.32*	Exudative age-related macular degeneration			H35.32*	Exudative age-related macular degeneration			H35.32*	Exudative age-related macular degeneration			H35.32*	Exudative age-related macular degeneration			H35.32*	Exudative age-related macular degeneration			H35.32*	Exudative age-related macular degeneration			H35.32*	Exudative age-related macular degeneration			H35.32*	Exudative age-related macular degeneration			H35.32*	Exudative age-related macular degeneration			H35.32*	Exudative age-related macular degeneration			H35.32*	Exudative age-related macular degeneration			H35.32*	Exudative age-related macular degeneration			H35.32*	Exudative age-related macular degeneration			H35.32*	Exudative age-related macular degeneration			H35.32*	Exudative age-related macular degeneration			H35.32*	Exudative age-related macular degeneration			H35.32*	Exudative age-related macular degeneration			H35.32*	Exudative age-related macular degeneration			H35.32*	Exudative age-related macular degeneration			H35.32*	Exudative age-related macular degeneration			H35.32*	Exudative age-related macular degeneration			H35.32*	Exudative age-related macular degeneration			H35.32*	Exudative age-related macular degeneration			H35.32*	Exudative age-related macular degeneration			H35.32*	Exudative age-related macular degeneration			H35.32*	Exudative age-related macular degeneration			H35.32*	Exudative age-related macular degeneration			H35.32*	Exudative age-related macular degeneration			H35.32*	Exudative age-related macular degeneration			H35.32*	Exudative age-related macular degeneration			H35.32*	Exudative age-related macular degeneration			H35.32*	Exudative age-related macular degeneration			H35.32*	Exudative age-related macular degeneration			H35.32*	Exudative age-related macular degeneration			H35.32*	Exudative age-related macular degeneration			H35.32*	Exudative age-related macular degeneration			H35.32*	Exudative age-related macular degeneration			H35.32*	Exudative age-related macular degeneration			H35.32*	Exudative age-related macular degeneration			H35.32*	Exudative age-related macular degeneration			H35.32*	Exudative age-related macular degeneration			H35.32*	Exudative age-related macular degeneration			H35.32*	Exudative age-related macular degeneration			H35.32*	Exudative age-related macular degeneration			H35.32*	Exudative age-related macular degeneration			H35.32*	Exudative age-related macular degeneration			H35.32*	Exudative age-related macular degeneration			H35.32*	Exudative age-related macular degeneration			H35.32*	Exudative age-related macular degeneration			H35.32*	Exudative age-related macular degeneration			H35.32*	Exudative age-related macular degeneration			H35.32*	Exudative age-related macular degeneration			H35.32*	Exudative age-related macular degeneration			H35.32*	Exudative age-related macular degeneration			H35.32*	Exudative age-related macular degeneration			H35.32*	Exudative age-related macular degeneration			H35.32*	Exudative age-related macular degeneration			H35.32*	Exudative age-related macular degeneration			H35.32*	Exudative age-related macular degeneration			H35.32*	Exudative age-related macular degeneration			H35.32*	Exudative age-related macular degeneration			H35.32*	Exudative age-related macular degeneration			H35.32*	Exudative age-related macular degeneration			H35.32*	Exudative age-related macular degeneration			H35.32*	Exudative age-related macular degeneration			H35.32*	Exudative age-related macular degeneration			H35.32*	Exudative age-related macular degeneration			H35.32*	Exudative age-related macular degeneration			H35.32*	Exudative age-related macular degeneration			H35.32*	Exudative age-related macular degeneration			H35.32*	Exudative age-related macular degeneration			H35.32*	Exudative age-related macular degeneration			H35.32*	Exudative age-related macular degeneration			H35.32*	Exudative age-related macular degeneration			H35.32*	Exudative age-related macular degeneration			H35.32*	Exudative age-related macular degeneration			H35.32*	Exudative age-related macular degeneration			H35.32*	Exudative age-related macular degeneration			H35.32*	Exudative age-related macular degeneration			H35.32*	Exudative age-related macular degeneration			H35.32*	Exudative age-related macular degeneration			H35.32*	Exudative age-related macular degeneration			H35.32*	Exudative age-related macular degeneration			H35.32*	Exudative age-related macular degeneration			H35.32*	Exudative age-related macular degeneration			H35.32*	Exudative age-related macular degeneration			H35.32*	Exudative age-related macular degeneration			H35.32*	Exudative age-related macular degeneration			H35.32*	Exudative age-related macular degeneration			H35.32*	Exudative age-related macular degeneration			H35.32*	Exudative age-related macular degeneration			H35.32*	Exudative age-related macular degeneration			H35.32*	Exudative age-related macular degeneration			H35.32*	Exudative age-related macular degeneration			H35.32*	Exudative age-related macular degeneration			H35.32*	Exudative age-related macular degeneration			H35.32*	Exudative age-related macular degeneration			H35.32*	Exudative age-related macular degeneration			H35.32*	Exudative age-related macular degeneration			H35.32*	Exudative age-related macular degeneration			H35.32*	Exudative age-related macular degeneration			H35.32*	Exudative age-related macular degeneration			H35.32*	Exudative age-related macular degeneration			H35.32*	Exudative age-related macular degeneration			H35.32*	Exudative age-related macular degeneration			H35.32*	Exudative age-related macular degeneration			H35.32*	Exudative age-related macular degeneration			H35.32*	Exudative age-related macular degeneration			H35.32*	Exudative age-related macular degeneration			H35.32*	Exudative age-related macular degeneration			H35.32*	Exudative age-related macular degeneration			H35.32*	Exudative age-related macular degeneration			H35.32*	Exudative age-related macular degeneration			H35.32*	Exudative age-related macular degeneration			H35.32*	Exudative age-related macular degeneration			H35.32*	Exudative age-related macular degeneration			H35.32*	Exudative age-related macular degeneration			H35.32*	Exudative age-related macular degeneration			H35.32*	Exudative age-related macular degeneration			H35.32*	Exudative age-related macular degeneration			H35.32*	Exudative age-related macular degeneration			H35.32*	Exudative age-related macular degeneration			H35.32*	Exudative age-related macular degeneration			H35.32*	Exudative age-related macular degeneration			H35.32*	Exudative age-related macular degeneration			H35.32*	Exudative age-related macular degeneration			H35.32*	Exudative age-related macular degeneration			H35.32*	Exudative age-related macular degeneration			H35.32*	Exudative age-related macular degeneration			H35.32*	Exudative age-related macular degeneration			H35.32*	Exudative age-related macular degeneration			H35.32*	Exudative age-related macular degeneration			H35.32*	Exudative age-related macular degeneration			H35.32*	Exudative age-related macular degeneration			H35.32*	Exudative age-related macular degeneration			H35.32*	Exudative age-related macular degeneration			H35.32*	Exudative age-related macular degeneration			H35.32*	Exudative age-related macular degeneration			H35.32*	Exudative age-related macular degeneration			H35.32*	Exudative age-related macular degeneration			H35.32*	Exudative age-related macular degeneration			H35.32*	Exudative age-related macular degeneration			H35.32*	Exudative age-related macular degeneration			H35.32*	Exudative age-related macular degeneration			H35.32*	Exudative age-related macular degeneration			H35.32*	Exudative age-related macular degeneration			H35.32*	Exudative age-related macular degeneration			H35.32*	Exudative age-related macular degeneration			H35.32*	Exudative age-related macular degeneration			H35.32*	Exudative age-related macular degeneration			H35.32*	Exudative age-related macular degeneration			H35.32*	Exudative age-related macular degeneration			H35.32*	Exudative age-related macular degeneration			H35.32*	Exudative age-related macular degeneration			H35.32*	Exudative age-related macular degeneration			H35.32*	Exudative age-related macular degeneration			H35.32*	Exudative age-related macular degeneration			H35.32*	Exudative age-related macular degeneration			H35.32*	Exudative age-related macular degeneration			H35.32*	Exudative age-related macular degeneration			H35.32*	Exudative age-related macular degeneration			H35.32*	Exudative age-related macular degeneration			H35.32*	Exudative age-related macular degeneration			H35.32*	Exudative age-related macular degeneration			H35.32*	Exudative age-related macular degeneration			H35.32*	Exudative age-related macular degeneration			H35.32*	Exudative age-related macular degeneration			H35.32*	Exudative age-related macular degeneration			H35.32*	Exudative age-related macular degeneration			H35.32*	Exudative age-related macular degeneration			H35.32*	Exudative age-related macular degeneration			H35.32*	Exudative age-related macular degeneration			H35.32*	Exudative age-related macular degeneration			H35.32*	Exudative age-related macular degeneration			H35.32*	Exudative age-related macular degeneration			H35.32*	Exudative age-related macular degeneration			H35.32*	Exudative age-related macular degeneration			H35.32*	Exudative age-related macular degeneration			H35.32*	Exudative age-related macular degeneration			H35.32*	Exudative age-related macular degeneration			H35.32*	Exudative age-related macular degeneration			H35.32*	Exudative age-related macular degeneration			H35.32*	Exudative age-related macular degeneration			H35.32*	Exudative age-related macular degeneration			H35.32*	Exudative age-related macular degeneration			H35.32*	Exudative age-related macular degeneration			H35.32*	Exudative age-related macular degeneration			H35.32*	Exudative age-related macular degeneration			H35.32*	Exudative age-related macular degeneration			H35.32*	Exudative age-related macular degeneration			H35.32*	Exudative age-related macular degeneration			H35.32*	Exudative age-related macular degeneration			H35.32*	Exudative age-related macular degeneration			H35.32*	Exudative age-related macular degeneration			H35.32*	Exudative age-related macular degeneration			H35.32*	Exudative age-related macular degeneration			H35.32*	Exudative age-related macular degeneration			H35.32*	Exudative age-related macular degeneration			H35.32*	Exudative age-related macular degeneration			H35.32*	Exudative age-related macular degeneration			H35.32*	Exudative age-related macular degeneration			H35.32*	Exudative age-related macular degeneration			H35.32*	Exudative age-related macular degeneration			H35.32*	Exudative age-related macular degeneration			H35.32*	Exudative age-related macular degeneration			H35.32*	Exudative age-related macular degeneration			H35.32*	Exudative age-related macular degeneration			H35.32*	Exudative age-related macular degeneration			H35.32*	Exudative age-related macular degeneration			H35.32*	Exudative age-related macular degeneration			H35.32*	Exudative age-related macular degeneration			H35.32*	Exudative age-related macular degeneration			H35.32*	Exudative age-related macular degeneration			H35.32*	Exudative age-related macular degeneration			H35.32*	Exudative age-related macular degeneration			H35.32*	Exudative age-related macular degeneration			H35.32*	Exudative age-related macular degeneration			H35.32*	Exudative age-related macular degeneration			H35.32*	Exudative age-related macular degeneration			H35.32*	Exudative age-related macular degeneration			H35.32*	Exudative age-related macular degeneration			H35.32*	Exudative age-related macular degeneration			H35.32*	Exudative age-related macular degeneration			H35.32*	Exudative age-related macular degeneration			H35.32*	Exudative age-related macular degeneration			H35.32*	Exudative age-related macular degeneration			H35.32*	Exudative age-related macular degeneration			H35.32*	Exudative age-related macular degeneration			H35.32*	Exudative age-related macular degeneration			H35.32*	Exudative age-related macular degeneration			H35.32*	Exudative age-related macular degeneration			H35.32*	Exudative age-related macular degeneration			H35.32*	Exudative age-related macular degeneration			H35.32*	Exudative age-related macular degeneration			H35.32*	Exudative age-related macular degeneration			H35.32*	Exudative age-related macular degeneration			H35.32*	Exudative age-related macular degeneration			H35.32*	Exudative age-related macular degeneration			H35.32*	Exudative age-related macular degeneration			H35.32*	Exudative age-related macular degeneration			H35.32*	Exudative age-related macular degeneration			H35.32*	Exudative age-related macular degeneration			H35.32*	Exudative age-related macular degeneration			H35.32*	Exudative age-related macular degeneration			H35.32*	Exudative age-related macular degeneration			H35.32*	Exudative age-related macular degeneration			H35.32*	Exudative age-related macular degeneration			H35.32*	Exudative age-related macular degeneration			H35.32*	Exudative age-related macular degeneration			H35.32*	Exudative age-related macular degeneration			H35.32*	Exudative age-related macular degeneration			H35.32*	Exudative age-related macular degeneration			H35.32*	Exudative age-related macular degeneration			H35.32*	Exudative age-related macular degeneration			H35.32*	Exudative age-related macular degeneration			H35.32*	Exudative age-related macular degeneration			H35.32*	Exudative age-related macular degeneration			H35.32*	Exudative age-related macular degeneration			H35.32*	Exudative age-related macular degeneration			H35.32*	Exudative age-related macular degeneration			H35.32*	Exudative age-related macular degeneration			H35.32*	Exudative age-related macular degeneration			H35.32*	Exudative age-related macular degeneration			H35.32*	Exudative age-related macular degeneration			H35.32*	Exudative age-related macular degeneration			H35.32*	Exudative age-related macular degeneration			H35.32*	Exudative age-related macular degeneration			H35.32*	Exudative age-related macular degeneration			H35.32*	Exudative age-related macular degeneration			H35.32*	Exudative age-related macular degeneration			H35.32*	Exudative age-related macular degeneration			H35.32*	Exudative age-related macular degeneration			H35.32*	Exudative age-related macular degeneration			H35.32*	Exudative age-related macular degeneration			H35.32*	Exudative age-related macular degeneration			H35.32*	Exudative age-related macular degeneration			H35.32*	Exudative age-related macular degeneration			H35.32*	Exudative age-related macular degeneration			H35.32*	Exudative age-related macular degeneration			H35.32*	Exudative age-related macular degeneration			H35.32*	Exudative age-related macular degeneration			H35.32*	Exudative age-related macular degeneration			H35.32*	Exudative age-related macular degeneration			H35.32*	Exudative age-related macular degeneration			H35.32*	Exudative age-related macular degeneration			H35.32*	Exudative age-related macular degeneration			H35.32*	Exudative age-related macular degeneration			H35.32*	Exudative age-related macular degeneration			H35.32*	Exudative age-related macular degeneration			H35.32*	Exudative age-related macular degeneration			H35.32*	Exudative age-related macular degeneration			H35.32*	Exudative age-related macular degeneration			H35.32*	Exudative age-related macular degeneration			H35.32*	Exudative age-related macular degeneration			H35.32*	Exudative age-related macular degeneration			H35.32*	Exudative age-related macular degeneration			H35.32*	Exudative age-related macular degeneration			H35.32*	Exudative age-related macular degeneration			H35.32*	Exudative age-related macular degeneration			H35.32*	Exudative age-related macular degeneration			H35.32*	Exudative age-related macular degeneration			H35.32*	Exudative age-related macular degeneration			H35.32*	Exudative age-related macular degeneration			H35.32*	Exudative age-related macular degeneration			H35.32*	Exudative age-related macular degeneration			H35.32*	Exudative age-related macular degeneration			H35.32*	Exudative age-related macular degeneration			H35.32*	Exudative age-related macular degeneration			H35.32*	Exudative age-related macular degeneration			H35.32*	Exudative age-related macular degeneration			H35.32*	Exudative age-related macular degeneration			H35.32*	Exudative age-related macular degeneration			H35.32*	Exudative age-related macular degeneration			H35.32*	Exudative age-related macular degeneration			H35.32*	Exudative age-related macular degeneration			H35.32*	Exudative age-related macular degeneration			H35.32*	Exudative age-related macular degeneration			H35.32*	Exudative age-related macular degeneration			H35.32*	Exudative age-related macular degeneration			H35.32*	Exudative age-related macular degeneration			H35.32*	Exudative age-related macular degeneration			H35.32*	Exudative age-related macular degeneration			H35.32*	Exudative age-related macular degeneration			H35.32*	Exudative age-related macular degeneration			H35.32*	Exudative age-related macular degeneration			H35.32*	Exudative age-related macular degeneration			H35.32*	Exudative age-related macular degeneration			H35.32*	Exudative age-related macular degeneration			H35.32*	Exudative age-related macular degeneration			H35.32*	Exudative age-related macular degeneration			H35.32*	Exudative age-related macular degeneration			H35.32*	Exudative age-related macular degeneration			H35.32*	Exudative age-related macular degeneration			H35.32*	Exudative age-related macular degeneration			H35.32*	Exudative age-related macular degeneration			H35.32*	Exudative age-related macular degeneration			H35.32*	Exudative age-related macular degeneration			H35.32*	Exudative age-related macular degeneration			H35.32*	Exudative age-related macular degeneration			H35.32*	Exudative age-related macular degeneration			H35.32*	Exudative age-related macular degeneration			H35.32*	Exudative age-related macular degeneration			H35.32*	Exudative age-related macular degeneration			H35.32*	Exudative age-related macular degeneration			H35.32*	Exudative age-related macular degeneration			H35.32*	Exudative age-related macular degeneration			H35.32*	Exudative age-related macular degeneration			H35.32*	Exudative age-related macular degeneration			H35.32*	Exudative age-related macular degeneration			H35.32*	Exudative age-related macular degeneration			H35.32*	Exudative age-related macular degeneration			H35.32*	Exudative age-related macular degeneration			H35.32*	Exudative age-related macular degeneration			H35.32*	Exudative age-related macular degeneration			H35.32*	Exudative age-related macular degeneration			H35.32*	Exudative age-related macular degeneration			H35.32*	Exudative age-related macular degeneration			H35.32*	Exudative age-related macular degeneration			H35.32*	Exudative age-related macular degeneration			H35.32*	Exudative age-related macular degeneration			H35.32*	Exudative age-related macular degeneration			H35.32*	Exudative age-related macular degeneration			H35.32*	Exudative age-related macular degeneration			H35.32*	Exudative age-related macular degeneration			H35.32*	Exudative age-related macular degeneration			H35.32*	Exudative age-related macular degeneration			H35.32*	Exudative age-related macular degeneration			H35.32*	Exudative age-related macular degeneration			H35.32*	Exudative age-related macular degeneration			H35.32*	Exudative age-related macular degeneration			H35.32*	Exudative age-related macular degeneration			H35.32*	Exudative age-related macular degeneration			H35.32*	Exudative age-related macular degeneration			H35.32*	Exudative age-related macular degeneration			H35.32*	Exudative age-related macular degeneration			H35.32*	Exudative age-related macular degeneration			H35.32*	Exudative age-related macular degeneration			H35.32*	Exudative age-related macular degeneration			H35.32*	Exudative age-related macular degeneration			H35.32*	Exudative age-related macular degeneration			H35.32*	Exudative age-related macular degeneration			H35.32*	Exudative age-related macular degeneration			H35.32*	Exudative age-related macular degeneration			H35.32*	Exudative age-related macular degeneration			H35.32*	Exudative age-related macular degeneration			H35.32*	Exudative age-related macular degeneration			H35.32*	Exudative age-related macular degeneration			H35.32*	Exudative age-related macular degeneration			H35.32*	Exudative age-related macular degeneration			H35.32*	Exudative age-related macular degeneration			H35.32*	Exudative age-related macular degeneration			H35.32*	Exudative age-related macular degeneration			H35.32*	Exudative age-related macular degeneration			H35.32*	Exudative age-related macular degeneration			H35.32*	Exudative age-related macular degeneration			H35.32*	Exudative age-related macular degeneration			H35.32*	Exudative age-related macular degeneration			H35.32*	Exudative age-related macular degeneration			H35.32*	Exudative age-related macular degeneration			H35.32*	Exudative age-related macular degeneration			H35.32*	Exudative age-related macular degeneration			H35.32*	Exudative age-related macular degeneration			H35.32*	Exudative age-related macular degeneration			H35.32*	Exudative age-related macular degeneration			H35.32*	Exudative age-related macular degeneration			H35.32*	Exudative age-related macular degeneration			H35.32*	Exudative age-related macular degeneration			H35.32*	Exudative age-related macular degeneration			H35.32*	Exudative age-related macular degeneration			H35.32*	Exudative age-related macular degeneration			H35.32*	Exudative age-related macular degeneration			H35.32*	Exudative age-related macular degeneration			H35.32*	Exudative age-related macular degeneration			H35.32*	Exudative age-related macular degeneration			H35.32*	Exudative age-related macular degeneration			H35.32*	Exudative age-related macular degeneration			H35.32*	Exudative age-related macular degeneration			H35.32*	Exudative age-related macular degeneration			H35.32*	Exudative age-related macular degeneration			H35.32*	Exudative age-related macular degeneration			H35.32*	Exudative age-related macular degeneration			H35.32*	Exudative age-related macular degeneration			H35.32*	Exudative age-related macular degeneration			H35.32*	Exudative age-related macular degeneration			H35.32*	Exudative age-related macular degeneration			H35.32*	Exudative age-related macular degeneration			H35.32*	Exudative age-related macular degeneration			H35.32*	Exudative age-related macular degeneration			H35.32*	Exudative age-related macular degeneration			H35.32*	Exudative age-related macular degeneration			H35.32*	Exudative age-related macular degeneration			H35.32*	Exudative age-related macular degeneration			H35.32*	Exudative age-related macular degeneration			H35.32*	Exudative age-related macular degeneration			H35.32*	Exudative age-related macular degeneration			H35.32*	Exudative age-related macular degeneration			H35.32*	Exudative age-related macular degeneration			H35.32*	Exudative age-related macular degeneration			H35.32*	Exudative age-related macular degeneration			H35.32*	Exudative age-related macular degeneration			H35.32*	Exudative age-related macular degeneration			H35.32*	Exudative age-related macular degeneration			H35.32*	Exudative age-related macular degeneration			H35.32*	Exudative age-related macular degeneration			H35.32*	Exudative age-related macular degeneration			H35.32*	Exudative age-related macular degeneration			H35.32*	Exudative age-related macular degeneration			H35.32*	Exudative age-related macular degeneration			H35.32*	Exudative age-related macular degeneration			H35.32*	Exudative age-related macular degeneration			H35.32*	Exudative age-related macular degeneration			H35.32*	Exudative age-related macular degeneration			H35.32*	Exudative age-related macular degeneration			H35.32*	Exudative age-related macular degeneration			H35.32*	Exudative age-related macular degeneration			H35.32*	Exudative age-related macular degeneration			H35.32*	Exudative age-related macular degeneration			H35.32*	Exudative age-related macular degeneration			H35.32*	Exudative age-related macular degeneration			H35.32*	Exudative age-related macular degeneration			H35.32*	Exudative age-related macular degeneration			H35.32*	Exudative age-related macular degeneration			H35.32*	Exudative age-related macular degeneration			H35.32*	Exudative age-related macular degeneration			H35.32*	Exudative age-related macular degeneration			H35.32*	Exudative age-related macular degeneration			H35.32*	Exudative age-related macular degeneration			H35.32*	Exudative age-related macular degeneration			H35.32*	Exudative age-related macular degeneration			H35.32*	Exudative age-related macular degeneration			H35.32*	Exudative age-related macular degeneration			H35.32*	Exudative age-related macular degeneration			H35.32*	Exudative age-related macular degeneration			H35.32*	Exudative age-related macular degeneration			H35.32*	Exudative age-related macular degeneration			H35.32*	Exudative age-related macular degeneration			H35.32*	Exudative age-related macular degeneration			H35.32*	Exudative age-related macular degeneration			H35.32*	Exudative age-related macular degeneration			H35.32*	Exudative age-related macular degeneration			H35.32*	Exudative age-related macular degeneration			H35.32*	Exudative age-related macular degeneration			H35.32*	Exudative age-related macular degeneration			H35.32*	Exudative age-related macular degeneration			H35.32*	Exudative age-related macular degeneration			H35.32*	Exudative age-related macular degeneration			H35.32*	Exudative age-related macular degeneration			H35.32*	Exudative age-related macular degeneration			H35.32*	Exudative age-related macular degeneration			H35.32*	Exudative age-related macular degeneration			H35.32*	Exudative age-related macular degeneration			H35.32*	Exudative age-related macular degeneration			H35.32*	Exudative age-related macular degeneration			H35.32*	Exudative age-related macular degeneration			H35.32*	Exudative age-related macular degeneration			H35.32*	Exudative age-related macular degeneration			H35.32*	Exudative age-related macular degeneration			H35.32*	Exudative age-related macular degeneration			H35.32*	Exudative age-related macular degeneration			H35.32*	Exudative age-related macular degeneration			H35.32*	Exudative age-related macular degeneration			H35.32*	Exudative age-related macular degeneration			H35.32*	Exudative age-related macular degeneration			H35.32*	Exudative age-related macular degeneration			H35.32*	Exudative age-related macular degeneration			H35.32*	Exudative age-related macular degeneration			H35.32*	Exudative age-related macular degeneration			H35.32*	Exudative age-related macular degeneration			H35.32*	Exudative age-related macular degeneration			H35.32*	Exudative age-related macular degeneration			H35.32*	Exudative age-related macular degeneration			H35.32*	Exudative age-related macular degeneration			H35.32*	Exudative age-related macular degeneration			H35.32*	Exudative age-related macular degeneration			H35.32*	Exudative age-related macular degeneration			H35.32*	Exudative age-related macular degeneration			H35.32*	Exudative age-related macular degeneration			H35.32*	Exudative age-related macular degeneration			H35.32*	Exudative age-related macular degeneration			H35.32*	Exudative age-related macular degeneration			H35.32*	Exudative age-related macular degeneration			H35.32*	Exudative age-related macular degeneration			H35.32*	Exudative age-related macular degeneration			H35.32*	Exudative age-related macular degeneration			H35.32*	Exudative age-related macular degeneration			H35.32*	Exudative age-related macular degeneration			H35.32*	Exudative age-related macular degeneration			H35.32*	Exudative age-related macular degeneration			H35.32*	Exudative age-related macular degeneration			H35.32*	Exudative age-related macular degeneration			H35.32*	Exudative age-related macular degeneration			H35.32*	Exudative age-related macular degeneration			H35.32*	Exudative age-related macular degeneration			H35.32*	Exudative age-related macular degeneration			H35.32*	Exudative age-related macular degeneration			H35.32*	Exudative age-related macular degeneration			H35.32*	Exudative age-related macular degeneration			H35.32*	Exudative age-related macular degeneration			H35.32*	Exudative age-related macular degeneration			H35.32*	Exudative age-related macular degeneration			H35.32*	Exudative age-related macular degeneration			H35.32*	Exudative age-related macular degeneration			H35.32*	Exudative age-related macular degeneration			H35.32*	Exudative age-related macular degeneration			H35.32*	Exudative age-related macular degeneration			H35.32*	Exudative age-related macular degeneration			H35.32*	Exudative age-related macular degeneration			H35.32*	Exudative age-related macular degeneration			H35.32*	Exudative age-related macular degeneration			H35.32*	Exudative age-related macular degeneration			H35.32*	Exudative age-related macular degeneration			H35.32*	Exudative age-related macular degeneration			H35.32*	Exudative age-related macular degeneration			H35.32*	Exudative age-related macular degeneration			H35.32*	Exudative age-related macular degeneration			H35.32*	Exudative age-related macular degeneration			H35.32*	Exudative age-related macular degeneration			H35.32*	Exudative age-related macular degeneration			H35.32*	Exudative age-related macular degeneration			H35.32*	Exudative age-related macular degeneration			H35.32*	Exudative age-related macular degeneration			H35.32*	Exudative age-related macular degeneration			H35.32*	Exudative age-related macular degeneration			H35.32*	Exudative age-related macular degeneration			H35.32*	Exudative age-related macular degeneration			H35.32*	Exudative age-related macular degeneration			H35.32*	Exudative age-related macular degeneration			H35.32*	Exudative age-related macular degeneration			H35.32*	Exudative age-related macular degeneration			H35.32*	Exudative age-related macular degeneration			H35.32*	Exudative age-related macular degeneration			H35.32*	Exudative age-related macular degeneration			H35.32*	Exudative age-related macular degeneration			H35.32*	Exudative age-related macular degeneration			H35.32*	Exudative age-related macular degeneration			H35.32*	Exudative age-related macular degeneration			H35.32*	Exudative age-related macular degeneration			H35.32*	Exudative age-related macular degeneration			H35.32*	Exudative age-related macular degeneration			H35.32*	Exudative age-related macular degeneration			H35.32*	Exudative age-related macular degeneration			H35.32*	Exudative age-related macular degeneration			H35.32*	Exudative age-related macular degeneration			H35.32*	Exudative age-related macular degeneration			H35.32*	Exudative age-related macular degeneration			H35.32*	Exudative age-related macular degeneration			H35.32*	Exudative age-related macular degeneration			H35.32*	Exudative age-related macular degeneration			H35.32*	Exudative age-related macular degeneration			H35.32*	Exudative age-related macular degeneration			H35.32*	Exudative age-related macular degeneration			H35.32*	Exudative age-related macular degeneration			H35.32*	Exudative age-related macular degeneration			H35.32*	Exudative age-related macular degeneration			H35.32*	Exudative age-related macular degeneration			H35.32*	Exudative age-related macular degeneration			H35.32*	Exudative age-related macular degeneration			H35.32*	Exudative age-related macular degeneration			H35.32*	Exudative age-related macular degeneration			H35.32*	Exudative age-related macular degeneration			H35.32*	Exudative age-related macular degeneration			H35.32*	Exudative age-related macular degeneration			H35.32*	Exudative age-related macular degeneration			H35.32*	Exudative age-related macular degeneration			H35.32*	Exudative age-related macular degeneration			H35.32*	Exudative age-related macular degeneration			H35.32*	Exudative age-related macular degeneration			H35.32*	Exudative age-related macular degeneration			H35.32*	Exudative age-related macular degeneration			H35.32*	Exudative age-related macular degeneration			H35.32*	Exudative age-related macular degeneration			H35.32*	Exudative age-related macular degeneration			H35.32*	Exudative age-related macular degeneration			H35.32*	Exudative age-related macular degeneration			H35.32*	Exudative age-related macular degeneration			H35.32*	Exudative age-related macular degeneration			H35.32*	Exudative age-related macular degeneration			H35.32*	Exudative age-related macular degeneration			H35.32*	Exudative age-related macular degeneration			H35.32*	Exudative age-related macular degeneration			H35.32*	Exudative age-related macular degeneration			H35.32*	Exudative age-related macular degeneration			H35.32*	Exudative age-related macular degeneration			H35.32*	Exudative age-related macular degeneration			H35.32*	Exudative age-related macular degeneration			H35.32*	Exudative age-related macular degeneration			H35.32*	Exudative age-related macular degeneration			H35.32*	Exudative age-related macular degeneration			H35.32*	Exudative age-related macular degeneration			H35.32*	Exudative age-related macular degeneration			H35.32*	Exudative age-related macular degeneration			H35.32*	Exudative age-related macular degeneration			H35.32*	Exudative age-related macular degeneration			H35.32*	Exudative age-related macular degeneration			H35.32*	Exudative age-related macular degeneration			H35.32*	Exudative age-related macular degeneration			H35.32*	Exudative age-related macular degeneration			H35.32*	Exudative age-related macular degeneration			H35.32*	Exudative age-related macular degeneration			H35.32*	Exudative age-related macular degeneration			H35.32*	Exudative age-related macular degeneration			H35.32*	Exudative age-related macular degeneration			H35.32*	Exudative age-related macular degeneration			H35.32*	Exudative age-related macular degeneration			H35.32*	Exudative age-related macular degeneration			H35.32*	Exudative age-related macular degeneration			H35.32*	Exudative age-related macular degeneration			H35.32*	Exudative age-related macular degeneration			H35.32*	Exudative age-related macular degeneration			H35.32*	Exudative age-related macular degeneration			H35.32*	Exudative age-related macular degeneration			H35.32*	Exudative age-related macular degeneration			H35.32*	Exudative age-related macular degeneration			H35.32*	Exudative age-related macular degeneration			H35.32*	Exudative age-related macular degeneration			H35.32*	Exudative age-related macular degeneration			H35.32*	Exudative age-related macular degeneration			H35.32*	Exudative age-related macular degeneration			H35.32*	Exudative age-related macular degeneration			H35.32*	Exudative age-related macular degeneration			H35.32*	Exudative age-related macular degeneration			H35.32*	Exudative age-related macular degeneration			H35.32*	Exudative age-related macular degeneration			H35.32*	Exudative age-related macular degeneration			H35.32*	Exudative age-related macular degeneration			H35.32*	Exudative age-related macular degeneration			H35.32*	Exudative age-related macular degeneration			H35.32*	Exudative age-related macular degeneration			H35.32*	Exudative age-related macular degeneration			H35.32*	Exudative age-related macular degeneration			H35.32*	Exudative age-related macular degeneration			H35.32*	Exudative age-related macular degeneration			H35.32*	Exudative age-related macular degeneration			H35.32*	Exudative age-related macular degeneration			H35.32*	Exudative age-related macular degeneration			H35.32*	Exudative age-related macular degeneration			H35.32*	Exudative age-related macular degeneration			H35.32*	Exudative age-related macular degeneration			H35.32*	Exudative age-related macular degeneration			H35.32*	Exudative age-related macular degeneration			H35.32*	Exudative age-related macular degeneration			H35.32*	Exudative age-related macular degeneration			H35.32*	Exudative age-related macular degeneration			H35.32*	Exudative age-related macular degeneration			H35.32*	Exudative age-related macular degeneration			H35.32*	Exudative age-related macular degeneration			H35.32*	Exudative age-related macular degeneration			H35.32*	Exudative age-related macular degeneration			H35.32*	Exudative age-related macular degeneration			H35.32*	Exudative age-related macular degeneration			H35.32*	Exudative age-related macular degeneration			H35.32*	Exudative age-related macular degeneration			H35.32*	Exudative age-related macular degeneration			H35.32*	Exudative age-related macular degeneration			H35.32*	Exudative age-related macular degeneration			H35.32*	Exudative age-related macular degeneration			H35.32*	Exudative age-related macular degeneration			H35.32*	Exudative age-related macular degeneration			H35.32*	Exudative age-related macular degeneration			H35.32*	Exudative age-related macular degeneration			H35.32*	Exudative age-related macular degeneration			H35.32*	Exudative age-related macular degeneration			H35.32*	Exudative age-related macular degeneration			H35.32*	Exudative age-related macular degeneration			H35.32*	Exudative age-related macular degeneration			H35.32*	Exudative age-related macular degeneration			H35.32*	Exudative age-related macular degeneration			H35.32*	Exudative age-related macular degeneration			H35.32*	Exudative age-related macular degeneration			H35.32*	Exudative age-related macular degeneration			H35.32*	Exudative age-related macular degeneration			H35.32*	Exudative age-related macular degeneration			H35.32*	Exudative age-related macular degeneration			H35.32*	Exudative age-related macular degeneration			H35.32*	Exudative age-related macular degeneration			H35.32*	Exudative age-related macular degeneration			H35.32*	Exudative age-related macular degeneration			H35.32*	Exudative age-related macular degeneration			H35.32*	Exudative age-related macular degeneration			H35.32*	Exudative age-related macular degeneration			H35.32*	Exudative age-related macular degeneration			H35.32*	Exudative age-related macular degeneration			H35.32*	Exudative age-related macular degeneration			H35.32*	Exudative age-related macular degeneration			H35.32*	Exudative age-related macular degeneration			H35.32*	Exudative age-related macular degeneration			H35.32*	Exudative age-related macular degeneration			H35.32*	Exudative age-related macular degeneration			H35.32*	Exudative age-related macular degeneration			H35.32*	Exudative age-related macular degeneration			H35.32*	Exudative age-related macular degeneration			H35.32*	Exudative age-related macular degeneration			H35.32*	Exudative age-related macular degeneration			H35.32*	Exudative age-related macular degeneration			H35.32*	Exudative age-related macular degeneration			H35.32*	Exudative age-related macular degeneration			H35.32*	Exudative age-related macular degeneration			H35.32*	Exudative age-related macular degeneration			H35.32*	Exudative age-related macular degeneration			H35.32*	Exudative age-related macular degeneration			H35.32*	Exudative age-related macular degeneration			H35.32*	Exudative age-related macular degeneration			H35.32*	Exudative age-related macular degeneration			H35.32*	Exudative age-related macular degeneration			H35.32*	Exudative age-related macular degeneration			H35.32*	Exudative age-related macular degeneration			H35.32*	Exudative age-related macular degeneration			H35.32*	Exudative age-related macular degeneration			H35.32*	Exudative age-related macular degeneration			H35.32*	Exudative age-related macular degeneration			H35.32*	Exudative age-related macular degeneration			H35.32*	Exudative age-related macular degeneration			H35.32*	Exudative age-related macular degeneration			H35.32*	Exudative age-related macular degeneration			H35.32*	Exudative age-related macular degeneration			H35.32*	Exudative age-related macular degeneration			H35.32*	Exudative age-related macular degeneration			H35.32*	Exudative age-related macular degeneration			H35.32*	Exudative age-related macular degeneration			H35.32*	Exudative age-related macular degeneration			H35.32*	Exudative age-related macular degeneration			H35.32*	Exudative age-related macular degeneration			H35.32*	Exudative age-related macular degeneration			H35.32*	Exudative age-related macular degeneration			H35.32*	Exudative age-related macular degeneration			H35.32*	Exudative age-related macular degeneration			H35.32*	Exudative age-related macular degeneration			H35.32*	Exudative age-related macular degeneration			H35.32*	Exudative age-related macular degeneration			H35.32*	Exudative age-related macular degeneration			H35.32*	Exudative age-related macular degeneration			H35.32*	Exudative age-related macular degeneration			H35.32*	Exudative age-related macular degeneration			H35.32*	Exudative age-related macular degeneration			H35.32*	Exudative age-related macular degeneration			H35.32*	Exudative age-related macular degeneration			H35.32*	Exudative age-related macular degeneration			H35.32*	Exudative age-related macular degeneration			H35.32*	Exudative age-related macular degeneration			H35.32*	Exudative age-related macular degeneration			H35.32*	Exudative age-related macular degeneration			H35.32*	Exudative age-related macular degeneration			H35.32*	Exudative age-related macular degeneration			H35.32*	Exudative age-related macular degeneration			H35.32*	Exudative age-related macular degeneration			H35.32*	Exudative age-related macular degeneration			H35.32*	Exudative age-related macular degeneration			H35.32*	Exudative age-related macular degeneration			H35.32*	Exudative age-related macular degeneration			H35.32*	Exudative age-related macular degeneration			H35.32*	Exudative age-related macular degeneration			H35.32*	Exudative age-related macular degeneration			H35.32*	Exudative age-related macular degeneration			H35.32*	Exudative age-related macular degeneration			H35.32*	Exudative age-related macular degeneration			H35.32*	Exudative age-related macular degeneration			H35.32*	Exudative age-related macular degeneration			H35.32*	Exudative age-related macular degeneration			H35.32*	Exudative age-related macular degeneration			H35.32*	Exudative age-related macular degeneration			H35.32*	Exudative age-related macular degeneration			H35.32*	Exudative age-related macular degeneration			H35.32*	Exudative age-related macular degeneration			H35.32*	Exudative age-related macular degeneration			H35.32*	Exudative age-related macular degeneration			H35.32*	Exudative age-related macular degeneration			H35.32*	Exudative age-related macular degeneration			H35.32*	Exudative age-related macular degeneration			H35.32*	Exudative age-related macular degeneration			H35.32*	Exudative age-related macular degeneration			H35.32*	Exudative age-related macular degeneration			H35.32*	Exudative age-related macular degeneration			H35.32*	Exudative age-related macular degeneration			H35.32*	Exudative age-related macular degeneration			H35.32*	Exudative age-related macular degeneration			H35.32*	Exudative age-related macular degeneration			H35.32*	Exudative age-related macular degeneration			H35.32*	Exudative age-related macular degeneration			H35.32*	Exudative age-related macular degeneration			H35.32*	Exudative age-related macular degeneration			H35.32*	Exudative age-related macular degeneration			H35.32*	Exudative age-related macular degeneration			H35.32*	Exudative age-related macular degeneration			H35.32*	Exudative age-related macular degeneration			H35.32*	Exudative age-related macular degeneration			H35.32*	Exudative age-related macular degeneration			H35.32*	Exudative age-related macular degeneration			H35.32*	Exudative age-related macular degeneration			H35.32*	Exudative age-related macular degeneration			H35.32*	Exudative age-related macular degeneration			H35.32*	Exudative age-related macular degeneration			H35.32*	Exudative age-related macular degeneration			H35.32*	Exudative age-related macular degeneration			H35.32*	Exudative age-related macular degeneration			H35.32*	Exudative age-related macular degeneration			H35.32*	Exudative age-related macular degeneration			H35.32*	Exudative age-related macular degeneration			H35.32*	Exudative age-related macular degeneration			H35.32*	Exudative age-related macular degeneration			H35.32*	Exudative age-related macular degeneration			H35.32*	Exudative age-related macular degeneration			H35.32*	Exudative age-related macular degeneration			H35.32*	Exudative age-related macular degeneration			H35.32*	Exudative age-related macular degeneration			H35.32*	Exudative age-related macular degeneration			H35.32*	Exudative age-related macular degeneration			H35.32*	Exudative age-related macular degeneration			H35.32*	Exudative age-related macular degeneration			H35.32*	Exudative age-related macular degeneration			H35.32*	Exudative age-related macular degeneration			H35.32*	Exudative age-related macular degeneration			H35.32*	Exudative age-related macular degeneration			H35.32*	Exudative age-related macular degeneration			H35.32*	Exudative age-related macular degeneration			H35.32*	Exudative age-related macular degeneration			H35.32*	Exudative age-related macular degeneration			H35.32*	Exudative age-related macular degeneration			H35.32*	Exudative age-related macular degeneration			H35.32*	Exudative age-related macular degeneration			H35.32*	Exudative age-related macular degeneration			H35.32*	Exudative age-related macular degeneration			H35.32*	Exudative age-related macular degeneration			H35.32*	Exudative age-related macular degeneration			H35.32*	Exudative age-related macular degeneration			H35.32*	Exudative age-related macular degeneration			H35.32*	Exudative age-related macular degeneration			H35.32*	Exudative age-related macular degeneration			H35.32*	Exudative age-related macular degeneration			H35.32*	Exudative age-related macular degeneration			H35.32*	Exudative age-related macular degeneration			H35.32*	Exudative age-related macular degeneration			H35.32*	Exudative age-related macular degeneration			H35.32*	Exudative age-related macular degeneration			H35.32*	Exudative age-related macular degeneration			H35.32*	Exudative age-related macular degeneration			H35.32*	Exudative age-related macular degeneration			H35.32*	Exudative age-related macular degeneration			H35.32*	Exudative age-related macular degeneration			H35.32*	Exudative age-related macular degeneration			H35.32*	Exudative age-related macular degeneration			H35.32*	Exudative age-related macular degeneration			H35.32*	Exudative age-related macular degeneration			H35.32*	Exudative age-related macular degeneration			H35.32*	Exudative age-related macular degeneration			H35.32*	Exudative age-related macular degeneration			H35.32*	Exudative age-related macular degeneration			H35.32*	Exudative age-related macular degeneration			H35.32*	Exudative age-related macular degeneration			H35.32*	Exudative age-related macular degeneration			H35.32*	Exudative age-related macular degeneration			H35.32*	Exudative age-related macular degeneration			H35.32*	Exudative age-related macular degeneration			H35.32*	Exudative age-related macular degeneration			H35.32*	Exudative age-related macular degeneration			H35.32*	Exudative age-related macular degeneration			H35.32*	Exudative age-related macular degeneration			H35.32*	Exudative age-related macular degeneration			H35.32*	Exudative age-related macular degeneration			H35.32*	Exudative age-related macular degeneration			H35.32*	Exudative age-related macular degeneration			H35.32*	Exudative age-related macular degeneration			H35.32*	Exudative age-related macular degeneration			H35.32*	Exudative age-related macular degeneration			H35.32*	Exudative age-related macular degeneration			H35.32*	Exudative age-related macular degeneration			H35.32*	Exudative age-related macular degeneration			H35.32*	Exudative age-related macular degeneration			H35.32*	Exudative age-related macular degeneration			H35.32*	Exudative age-related macular degeneration			H35.32*	Exudative age-related macular degeneration			H35.32*	Exudative age-related macular degeneration			H35.32*	Exudative age-related macular degeneration			H35.32*	Exudative age-related macular degeneration			H35.32*	Exudative age-related macular degeneration			H35.32*	Exudative age-related macular degeneration			H35.32*	Exudative age-related macular degeneration			H35.32*	Exudative age-related macular degeneration			H35.32*	Exudative age-related macular degeneration			H35.32*	Exudative age-related macular degeneration			H35.32*	Exudative age-related macular degeneration			H35.32*	Exudative age-related macular degeneration			H35.32*	Exudative age-related macular degeneration			H35.32*	Exudative age-related macular degeneration			H35.32*	Exudative age-related macular degeneration			H35.32*	Exudative age-related macular degeneration			H35.32*	Exudative age-related macular degeneration			H35.32*	Exudative age-related macular degeneration			H35.32*	Exudative age-related macular degeneration			H35.32*	Exudative age-related macular degeneration			H35.32*	Exudative age-related macular degeneration			H35.32*	Exudative age-related macular degeneration			H35.32*	Exudative age-related macular degeneration			H35.32*	Exudative age-related macular degeneration			H35.32*	Exudative age-related macular degeneration			H35.32*	Exudative age-related macular degeneration			H35.32*	Exudative age-related macular degeneration			H35.32*	Exudative age-related macular degeneration			H35.32*	Exudative age-related macular degeneration			H35.32*	Exudative age-related macular degeneration			H35.32*	Exudative age-related macular degeneration			H35.32*	Exudative age-related macular degeneration			H35.32*	Exudative age-related macular degeneration			H35.32*	Exudative age-related macular degeneration			H35.32*	Exudative age-related macular degeneration			H35.32*	Exudative age-related macular degeneration			H35.32*	Exudative age-related macular degeneration			H35.32*	Exudative age-related macular degeneration			H35.32*	Exudative age-related macular degeneration			H35.32*	Exudative age-related macular degeneration			H35.32*	Exudative age-related macular degeneration			H35.32*	Exudative age-related macular degeneration			H35.32*	Exudative age-related macular degeneration			H35.32*	Exudative age-related macular degeneration			H35.32*	Exudative age-related macular degeneration			H35.32*	Exudative age-related macular degeneration			H35.32*	Exudative age-related macular degeneration			H35.32*	Exudative age-related macular degeneration			H35.32*	Exudative age-related macular degeneration			H35.32*	Exudative age-related macular degeneration			H35.32*	Exudative age-related macular degeneration			H35.32*	Exudative age-related macular degeneration			H35.32*	Exudative age-related macular degeneration			H35.32*	Exudative age-related macular degeneration			H35.32*	Exudative age-related macular degeneration			H35.32*	Exudative age-related macular degeneration			H35.32*	Exudative age-related macular degeneration			H35.32*	Exudative age-related macular degeneration			H35.32*	Exudative age-related macular degeneration			H35.32*	Exudative age-related macular degeneration			H35.32*	Exudative age-related macular degeneration			H35.32*	Exudative age-related macular degeneration			H35.32*	Exudative age-related macular degeneration			H35.32*	Exudative age-related macular degeneration			H35.32*	Exudative age-related macular degeneration			H35.32*	Exudative age-related macular degeneration			H35.32*	Exudative age-related macular degeneration			H35.32*	Exudative age-related macular degeneration			H35.32*	Exudative age-related macular degeneration			H35.32*	Exudative age-related macular degeneration			H35.32*	Exudative age-related macular degeneration			H35.32*	Exudative age-related macular degeneration			H35.32*	Exudative age-related macular degeneration			H35.32*	Exudative age-related macular degeneration			H35.32*	Exudative age-related macular degeneration			H35.32*	Exudative age-related macular degeneration			H35.32*	Exudative age-related macular degeneration			H35.32*	Exudative age-related macular degeneration			H35.32*	Exudative age-related macular degeneration			H35.32*	Exudative age-related macular degeneration			H35.32*	Exudative age-related macular degeneration			H35.32*	Exudative age-related macular degeneration			H35.32*	Exudative age-related macular degeneration			H35.32*	Exudative age-related macular degeneration			H35.32*	Exudative age-related macular degeneration			H35.32*	Exudative age-related macular degeneration			H35.32*	Exudative age-related macular degeneration			H35.32*	Exudative age-related macular degeneration			H35.32*	Exudative age-related macular degeneration			H35.32*	Exudative age-related macular degeneration			H35.32*	Exudative age-related macular degeneration			H35.32*	Exudative age-related macular degeneration			H35.32*	Exudative age-related macular degeneration			H35.32*	Exudative age-related macular degeneration			H35.32*	Exudative age-related macular degeneration			H35.32*	Exudative age-related macular degeneration			H35.32*	Exudative age-related macular degeneration			H35.32*	Exudative age-related macular degeneration			H35.32*	Exudative age-related macular degeneration			H35.32*	Exudative age-related macular degeneration			H35.32*	Exudative age-related macular degeneration			H35.32*	Exudative age-related macular degeneration			H35.32*	Exudative age-related macular degeneration			H35.32*	Exudative age-related macular degeneration			H35.32*	Exudative age-related macular degeneration			H35.32*	Exudative age-related macular degeneration			H35.32*	Exudative age-related macular degeneration			H35.32*	Exudative age-related macular degeneration			H35.32*	Exudative age-related macular degeneration			H35.32*	Exudative age-related macular degeneration			H35.32*	Exudative age-related macular degeneration			H35.32*	Exudative age-related macular degeneration			H35.32*	Exudative age-related macular degeneration			H35.32*	Exudative age-related macular degeneration			H35.32*	Exudative age-related macular degeneration			H35.32*	Exudative age-related macular degeneration			H35.32*	Exudative age-related macular degeneration			H35.32*	Exudative age-related macular degeneration			H35.32*	Exudative age-related macular degeneration			H35.32*	Exudative age-related macular degeneration			H35.32*	Exudative age-related macular degeneration			H35.32*	Exudative age-related macular degeneration			H35.32*	Exudative age-related macular degeneration			H35.32*	Exudative age-related macular degeneration			H35.32*	Exudative age-related macular degeneration			H35.32*	Exudative age-related macular degeneration			H35.32*	Exudative age-related macular degeneration			H35.32*	Exudative age-related macular degeneration			H35.32*	Exudative age-related macular degeneration			H35.32*	Exudative age-related macular degeneration			H35.32*	Exudative age-related macular degeneration			H35.32*	Exudative age-related macular degeneration			H35.32*	Exudative age-related macular degeneration			H35.32*	Exudative age-related macular degeneration			H35.32*	Exudative age-related macular degeneration			H35.32*	Exudative age-related macular degeneration			H35.32*	Exudative age-related macular degeneration			H35.32*	Exudative age-related macular degeneration			H35.32*	Exudative age-related macular degeneration			H35.32*	Exudative age-related macular degeneration			H35.32*	Exudative age-related macular degeneration			H35.32*	Exudative age-related macular degeneration			H35.32*	Exudative age-related macular degeneration			H35.32*	Exudative age-related macular degeneration			H35.32*	Exudative age-related macular degeneration			H35.32*	Exudative age-related macular degeneration			H35.32*	Exudative age-related macular degeneration			H35.32*	Exudative age-related macular degeneration			H35.32*	Exudative age-related macular degeneration			H35.32*	Exudative age-related macular degeneration			H35.32*	Exudative age-related macular degeneration			H35.32*	Exudative age-related macular degeneration			H35.32*	Exudative age-related macular degeneration			H35.32*	Exudative age-related macular degeneration			H35.32*	Exudative age-related macular degeneration			H35.32*	Exudative age-related macular degeneration			H35.32*	Exudative age-related macular degeneration			H35.32*	Exudative age-related macular degeneration			H35.32*	Exudative age-related macular degeneration			H35.32*	Exudative age-related macular degeneration			H35.32*	Exudative age-related macular degeneration			H35.32*	Exudative age-related macular degeneration			H35.32*	Exudative age-related macular degeneration			H35.32*	Exudative age-related macular degeneration			H35.32*	Exudative age-related macular degeneration			H35.32*	Exudative age-related macular degeneration			H35.32*	Exudative age-related macular degeneration			H35.32*	Exudative age-related macular degeneration			H35.32*	Exudative age-related macular degeneration			H35.32*	Exudative age-related macular degeneration			H35.32*	Exudative age-related macular degeneration			H35.32*	Exudative age-related macular degeneration			H35.32*	Exudative age-related macular degeneration			H35.32*	Exudative age-related macular degeneration			H35.32*	Exudative age-related macular degeneration			H35.32*	Exudative age-related macular degeneration			H35.32*	Exudative age-related macular degeneration			H35.32*	Exudative age-related macular degeneration			H35.32*	Exudative age-related macular degeneration			H35.32*	Exudative age-related macular degeneration			H35.32*	Exudative age-related macular degeneration			H35.32*	Exudative age-related macular degeneration			H35.32*	Exudative age-related macular degeneration			H35.32*	Exudative age-related macular degeneration			H35.32*	Exudative age-related macular degeneration			H35.32*	Exudative age-related macular degeneration			H35.32*	Exudative age-related macular degeneration			H35.32*	Exudative age-related macular degeneration			H35.32*	Exudative age-related macular degeneration			H35.32*	Exudative age-related macular degeneration			H35.32*	Exudative age-related macular degeneration			H35.32*	Exudative age-related macular degeneration			H35.32*	Exudative age-related macular degeneration			H35.32*	Exudative age-related macular degeneration			H35.32*	Exudative age-related macular degeneration			H35.32*	Exudative age-related macular degeneration			H35.32*	Exudative age-related macular degeneration			H35.32*	Exudative age-related macular degeneration			H35.32*	Exudative age-related macular degeneration			H35.32*	Exudative age-related macular degeneration			H35.32*	Exudative age-related macular degeneration			H35.32*	Exudative age-related macular degeneration			H35.32*	Exudative age-related macular degeneration			H35.32*	Exudative age-related macular degeneration			H35.32*	Exudative age-related macular degeneration			H35.32*	Exudative age-related macular degeneration			H35.32*	Exudative age-related macular degeneration			H35.32*	Exudative age-related macular degeneration			H35.32*	Exudative age-related macular degeneration			H35.32*	Exudative age-related macular degeneration			H35.32*	Exudative age-related macular degeneration			H35.32*	Exudative age-related macular degeneration			H35.32*	Exudative age-related macular degeneration			H35.32*	Exudative age-related macular degeneration			H35.32*	Exudative age-related macular degeneration			H35.32*	Exudative age-related macular degeneration			H35.32*	Exudative age-related macular degeneration			H35.32*	Exudative age-related macular degeneration			H35.32*	Exudative age-related macular degeneration			H35.32*	Exudative age-related macular degeneration			H35.32*	Exudative age-related macular degeneration			H35.32*	Exudative age-related macular degeneration			H35.32*	Exudative age-related macular degeneration			H35.32*	Exudative age-related macular degeneration			H35.32*	Exudative age-related macular degeneration			H35.32*	Exudative age-related macular degeneration			H35.32*	Exudative age-related macular degeneration			H35.32*	Exudative age-related macular degeneration			H35.32*	Exudative age-related macular degeneration			H35.32*	Exudative age-related macular degeneration			H35.32*	Exudative age-related macular degeneration			H35.32*	Exudative age-related macular degeneration			H35.32*	Exudative age-related macular degeneration			H35.32*	Exudative age-related macular degeneration			H35.32*	Exudative age-related macular degeneration			H35.32*	Exudative age-related macular degeneration			H35.32*	Exudative age-related macular degeneration			H35.32*	Exudative age-related macular degeneration			H35.32*	Exudative age-related macular degeneration			H35.32*	Exudative age-related macular degeneration			H35.32*	Exudative age-related macular degeneration			H35.32*	Exudative age-related macular degeneration			H35.32*	Exudative age-related macular degeneration			H35.32*	Exudative age-related macular degeneration			H35.32*	Exudative age-related macular degeneration			H35.32*	Exudative age-related macular degeneration			H35.32*	Exudative age-related macular degeneration			H35.32*	Exudative age-related macular degeneration			H35.32*	Exudative age-related macular degeneration			H35.32*	Exudative age-related macular degeneration			H35.32*	Exudative age-related macular degeneration			H35.32*	Exudative age-related macular degeneration			H35.32*	Exudative age-related macular degeneration			H35.32*	Exudative age-related macular degeneration			H35.32*	Exudative age-related macular degeneration			H35.32*	Exudative age-related macular degeneration			H35.32*	Exudative age-related macular degeneration			H35.32*	Exudative age-related macular degeneration			H35.32*	Exudative age-related macular degeneration			H35.32*	Exudative age-related macular degeneration			H35.32*	Exudative age-related macular degeneration			H35.32*	Exudative age-related macular degeneration			H35.32*	Exudative age-related macular degeneration			H35.32*	Exudative age-related macular degeneration			H35.32*	Exudative age-related macular degeneration			H35.32*	Exudative age-related macular degeneration			H35.32*	Exudative age-related macular degeneration			H35.32*	Exudative age-related macular degeneration			H35.32*	Exudative age-related macular degeneration			H35.32*	Exudative age-related macular degeneration			H35.32*	Exudative age-related macular degeneration			H35.32*	Exudative age-related macular degeneration			H35.32*	Exudative age-related macular degeneration			H35.32*	Exudative age-related macular degeneration			H35.32*	Exudative age-related macular degeneration			H35.32*	Exudative age-related macular degeneration			H35.32*	Exudative age-related macular degeneration			H35.32*	Exudative age-related macular degeneration			H35.32*	Exudative age-related macular degeneration			H35.32*	Exudative age-related macular degeneration			H35.32*	Exudative age-related macular degeneration			H35.32*	Exudative age-related macular degeneration			H35.32*	Exudative age-related macular degeneration			H35.32*	Exudative age-related macular degeneration			H35.32*	Exudative age-related macular degeneration			H35.32*	Exudative age-related macular degeneration			H35.32*	Exudative age-related macular degeneration			H35.32*	Exudative age-related macular degeneration			H35.32*	Exudative age-related macular degeneration			H35.32*	Exudative age-related macular degeneration			H35.32*	Exudative age-related macular degeneration			H35.32*	Exudative age-related macular degeneration			H35.32*	Exudative age-related macular degeneration			H35.32*	Exudative age-related macular degeneration			H35.32*	Exudative age-related macular degeneration			H35.32*	Exudative age-related macular degeneration			H35.32*	Exudative age-related macular degeneration			H35.32*	Exudative age-related macular degeneration			H35.32*	Exudative age-related macular degeneration			H35.32*	Exudative age-related macular degeneration			H35.32*	Exudative age-related macular degeneration			H35.32*	Exudative age-related macular degeneration			H35.32*	Exudative age-related macular degeneration			H35.32*	Exudative age-related macular degeneration			H35.32*	Exudative age-related macular degeneration			H35.32*	Exudative age-related macular degeneration			H35.32*	Exudative age-related macular degeneration			H35.32*	Exudative age-related macular degeneration			H35.32*	Exudative age-related macular degeneration			H35.32*	Exudative age-related macular degeneration			H35.32*	Exudative age-related macular degeneration			H35.32*	Exudative age-related macular degeneration			H35.32*	Exudative age-related macular degeneration			H35.32*	Exudative age-related macular degeneration			H35.32*	Exudative age-related macular degeneration			H35.32*	Exudative age-related macular degeneration			H35.32*	Exudative age-related macular degeneration			H35.32*	Exudative age-related macular degeneration			H35.32*	Exudative age-related macular degeneration			H35.32*	Exudative age-related macular degeneration			H35.32*	Exudative age-related macular degeneration			H35.32*	Exudative age-related macular degeneration			H35.32*	Exudative age-related macular degeneration			H35.32*	Exudative age-related macular degeneration			H35.32*	Exudative age-related macular degeneration			H35.32*	Exudative age-related macular degeneration			H35.32*	Exudative age-related macular degeneration			H35.32*	Exudative age-related macular degeneration			H35.32*	Exudative age-related macular degeneration			H35.32*	Exudative age-related macular degeneration			H35.32*	Exudative age-related macular degeneration			H35.32*	Exudative age-related macular degeneration			H35.32*	Exudative age-related macular degeneration			H35.32*	Exudative age-related macular degeneration			H35.32*	Exudative age-related macular degeneration			H35.32*	Exudative age-related macular degeneration			H35.32*	Exudative age-related macular degeneration			H35.32*	Exudative age-related macular degeneration			H35.32*	Exudative age-related macular degeneration			H35.32*	Exudative age-related macular degeneration			H35.32*	Exudative age-related macular degeneration			H35.32*	Exudative age-related macular degeneration			H35.32*	Exudative age-related macular degeneration			H35.32*	Exudative age-related macular degeneration			H35.32*	Exudative age-related macular degeneration			H35.32*	Exudative age-related macular degeneration			H35.32*	Exudative age-related macular degeneration			H35.32*	Exudative age-related macular degeneration			H35.32*	Exudative age-related macular degeneration			H35.32*	Exudative age-related macular degeneration			H35.32*	Exudative age-related macular degeneration			H35.32*	Exudative age-related macular degeneration			H35.32*	Exudative age-related macular degeneration			H35.32*	Exudative age-related macular degeneration			H35.32*	Exudative age-related macular degeneration			H35.32*	Exudative age-related macular degeneration			H35.32*	Exudative age-related macular degeneration			H35.32*	Exudative age-related macular degeneration			H35.32*	Exudative age-related macular degeneration			H35.32*	Exudative age-related macular degeneration			H35.32*	Exudative age-related macular degeneration			H35.32*	Exudative age-related macular degeneration			H35.32*	Exudative age-related macular degeneration			H35.32*	Exudative age-related macular degeneration			H35.32*	Exudative age-related macular degeneration			H35.32*	Exudative age-related macular degeneration			H35.32*	Exudative age-related macular degeneration			H35.32*	Exudative age-related macular degeneration			H35.32*	Exudative age-related macular degeneration			H35.32*	Exudative age-related macular degeneration			H35.32*	Exudative age-related macular degeneration			H35.32*	Exudative age-related macular degeneration			H35.32*	Exudative age-related macular degeneration			H35.32*	Exudative age-related macular degeneration			H35.32*	Exudative age-related macular degeneration			H35.32*	Exudative age-related macular degeneration			H35.32*	Exudative age-related macular degeneration			H35.32*	Exudative age-related macular degeneration			H35.32*	Exudative age-related macular degeneration			H35.32*	Exudative age-related macular degeneration			H35.32*	Exudative age-related macular degeneration			H35.32*	Exudative age-related macular degeneration			H35.32*	Exudative age-related macular degeneration			H35.32*	Exudative age-related macular degeneration			H35.32*	Exudative age-related macular degeneration			H35.32*	Exudative age-related macular degeneration			H35.32*	Exudative age-related macular degeneration			H35.32*	Exudative age-related macular degeneration			H35.32*	Exudative age-related macular degeneration			H35.32*	Exudative age-related macular degeneration			H35.32*	Exudative age-related macular degeneration			H35.32*	Exudative age-related macular degeneration			H35.32*	Exudative age-related macular degeneration			H35.32*	Exudative age-related macular degeneration			H35.32*	Exudative age-related macular degeneration			H35.32*	Exudative age-related macular degeneration			H35.32*	Exudative age-related macular degeneration			H35.32*	Exudative age-related macular degeneration			H35.32*	Exudative age-related macular degeneration			H35.32*	Exudative age-related macular degeneration			H35.32*	Exudative age-related macular degeneration			H35.32*	Exudative age-related macular degeneration			H35.32*	Exudative age-related macular degeneration			H35.32*	Exudative age-related macular degeneration			H35.32*	Exudative age-related macular degeneration			H35.32*	Exudative age-related macular degeneration			H35.32*	Exudative age-related macular degeneration			H35.32*	Exudative age-related macular degeneration			H35.32*	Exudative age-related macular degeneration			H35.32*	Exudative age-related macular degeneration			H35.32*	Exudative age-related macular degeneration			H35.32*	Exudative age-related macular degeneration			H35.32*	Exudative age-related macular degeneration			H35.32*	Exudative age-related macular degeneration			H35.32*	Exudative age-related macular degeneration			H35.32*	Exudative age-related macular degeneration			H35.32*	Exudative age-related macular degeneration			H35.32*	Exudative age-related macular degeneration			H35.32*	Exudative age-related macular degeneration			H35.32*	Exudative age-related macular degeneration			H35.32*	Exudative age-related macular degeneration			H35.32*	Exudative age-related macular degeneration			H35.32*	Exudative age-related macular degeneration			H35.32*	Exudative age-related macular degeneration			H35.32*	Exudative age-related macular degeneration			H35.32*	Exudative age-related macular degeneration			H35.32*	Exudative age-related macular degeneration			H35.32*	Exudative age-related macular degeneration			H35.32*	Exudative age-related macular degeneration			H35.32*	Exudative age-related macular degeneration			H35.32*	Exudative age-related macular degeneration			H35.32*	Exudative age-related macular degeneration			H35.32*	Exudative age-related macular degeneration			H35.32*	Exudative age-related macular degeneration			H35.32*	Exudative age-related macular degeneration			H35.32*	Exudative age-related macular degeneration			H35.32*	Exudative age-related macular degeneration			H35.32*	Exudative age-related macular degeneration			H35.32*	Exudative age-related macular degeneration			H35.32*	Exudative age-related macular degeneration			H35.32*	Exudative age-related macular degeneration			H35.32*	Exudative age-related macular degeneration			H35.32*	Exudative age-related macular degeneration			H35.32*	Exudative age-related macular degeneration			H35.32*	Exudative age-related macular degeneration			H35.32*	Exudative age-related macular degeneration			H35.32*	Exudative age-related macular degeneration			H35.32*	Exudative age-related macular degeneration			H35.32*	Exudative age-related macular degeneration			H35.32*	Exudative age-related macular degeneration			H35.32*	Exudative age-related macular degeneration			H35.32*	Exudative age-related macular degeneration			H35.32*	Exudative age-related macular degeneration			H35.32*	Exudative age-related macular degeneration			H35.32*	Exudative age-related macular degeneration			H35.32*	Exudative age-related macular degeneration			H35.32*	Exudative age-related macular degeneration			H35.32*	Exudative age-related macular degeneration			H35.32*	Exudative age-related macular degeneration			H35.32*	Exudative age-related macular degeneration			H35.32*	Exudative age-related macular degeneration			H35.32*	Exudative age-related macular degeneration			H35.32*	Exudative age-related macular degeneration			H35.32*	Exudative age-related macular degeneration			H35.32*	Exudative age-related macular degeneration			H35.32*	Exudative age-related macular degeneration			H35.32*	Exudative age-related macular degeneration			H35.32*	Exudative age-related macular degeneration			H35.32*	Exudative age-related macular degeneration			H35.32*	Exudative age-related macular degeneration			H35.32*	Exudative age-related macular degeneration			H35.32*	Exudative age-related macular degeneration			H35.32*	Exudative age-related macular degeneration			H35.32*	Exudative age-related macular degeneration			H35.32*	Exudative age-related macular degeneration			H35.32*	Exudative age-related macular degeneration			H35.32*	Exudative age-related macular degeneration			H35.32*	Exudative age-related macular degeneration			H35.32*	Exudative age-related macular degeneration			H35.32*	Exudative age-related macular degeneration			H35.32*	Exudative age-related macular degeneration			H35.32*	Exudative age-related macular degeneration			H35.32*	Exudative age-related macular degeneration			H35.32*	Exudative age-related macular degeneration			H35.32*	Exudative age-related macular degeneration			H35.32*	Exudative age-related macular degeneration			H35.32*	Exudative age-related macular degeneration			H35.32*	Exudative age-related macular degeneration			H35.32*	Exudative age-related macular degeneration			H35.32*	Exudative age-related macular degeneration			H35.32*	Exudative age-related macular degeneration			H35.32*	Exudative age-related macular degeneration			H35.32*	Exudative age-related macular degeneration			H35.32*	Exudative age-related macular degeneration			H35.32*	Exudative age-related macular degeneration			H35.32*	Exudative age-related macular degeneration			H35.32*	Exudative age-related macular degeneration			H35.32*	Exudative age-related macular degeneration			H35.32*	Exudative age-related macular degeneration			H35.32*	Exudative age-related macular degeneration			H35.32*	Exudative age-related macular degeneration			H35.32*	Exudative age-related macular degeneration			H35.32*	Exudative age-related macular degeneration			H35.32*	Exudative age-related macular degeneration			H35.32*	Exudative age-related macular degeneration			H35.32*	Exudative age-related macular degeneration			H35.32*	Exudative age-related macular degeneration			H35.32*	Exudative age-related macular degeneration			H35.32*	Exudative age-related macular degeneration			H35.32*	Exudative age-related macular degeneration			H35.32*	Exudative age-related macular degeneration			H35.32*	Exudative age-related macular degeneration			H35.32*	Exudative age-related macular degeneration			H35.32*	Exudative age-related macular degeneration			H35.32*	Exudative age-related macular degeneration			H35.32*	Exudative age-related macular degeneration			H35.32*	Exudative age-related macular degeneration			H35.32*	Exudative age-related macular degeneration			H35.32*	Exudative age-related macular degeneration			H35.32*	Exudative age-related macular degeneration			H35.32*	Exudative age-related macular degeneration			H35.32*	Exudative age-related macular degeneration			H35.32*	Exudative age-related macular degeneration			H35.32*	Exudative age-related macular degeneration			H35.32*	Exudative age-related macular degeneration			H35.32*	Exudative age-related macular degeneration			H35.32*	Exudative age-related macular degeneration			H35.32*	Exudative age-related macular degeneration			H35.32*	Exudative age-related macular degeneration			H35.32*	Exudative age-related macular degeneration			H35.32*	Exudative age-related macular degeneration			H35.32*	Exudative age-related macular degeneration			H35.32*	Exudative age-related macular degeneration			H35.32*	Exudative age-related macular degeneration			H35.32*	Exudative age-related macular degeneration			H35.32*	Exudative age-related macular degeneration			H35.32*	Exudative age-related macular degeneration			H35.32*	Exudative age-related macular degeneration			H35.32*	Exudative age-related macular degeneration			H35.32*	Exudative age-related macular degeneration			H35.32*	Exudative age-related macular degeneration			H35.32*	Exudative age-related macular degeneration			H35.32*	Exudative age-related macular degeneration			H35.32*	Exudative age-related macular degeneration			H35.32*	Exudative age-related macular degeneration			H35.32*	Exudative age-related macular degeneration			H35.32*	Exudative age-related macular degeneration			H35.32*	Exudative age-related macular degeneration			H35.32*	Exudative age-related macular degeneration			H35.32*	Exudative age-related macular degeneration			H35.32*	Exudative age-related macular degeneration			H35.32*	Exudative age-related macular degeneration			H35.32*	Exudative age-related macular degeneration			H35.32*	Exudative age-related macular degeneration			H35.32*	Exudative age-related macular degeneration			H35.32*	Exudative age-related macular degeneration			H35.32*	Exudative age-related macular degeneration			H35.32*	Exudative age-related macular degeneration			H35.32*	Exudative age-related macular degeneration			H35.32*	Exudative age-related macular degeneration			H35.32*	Exudative age-related macular degeneration			H35.32*	Exudative age-related macular degeneration			H35.32*	Exudative age-related macular degeneration			H35.32*	Exudative age-related macular degeneration			H35.32*	Exudative age-related macular degeneration			H35.32*	Exudative age-related macular degeneration			H35.32*	Exudative age-related macular degeneration			H35.32*	Exudative age-related macular degeneration			H35.32*	Exudative age-related macular degeneration			H35.32*	Exudative age-related macular degeneration			H35.32*	Exudative age-related macular degeneration			H35.32*	Exudative age-related macular degeneration			H35.32*	Exudative age-related macular degeneration			H35.32*	Exudative age-related macular degeneration			H35.32*	Exudative age-related macular degeneration			H35.32*	Exudative age-related macular degeneration			H35.32*	Exudative age-related macular degeneration			H35.32*	Exudative age-related macular degeneration			H35.32*	Exudative age-related macular degeneration			H35.32*	Exudative age-related macular degeneration			H35.32*	Exudative age-related macular degeneration			H35.32*	Exudative age-related macular degeneration			H35.32*	Exudative age-related macular degeneration			H35.32*	Exudative age-related macular degeneration			H35.32*	Exudative age-related macular degeneration			H35.32*	Exudative age-related macular degeneration			H35.32*	Exudative age-related macular degeneration			H35.32*	Exudative age-related macular degeneration			H35.32*	Exudative age-related macular degeneration			H35.32*	Exudative age-related macular degeneration			H35.32*	Exudative age-related macular degeneration			H35.32*	Exudative age-related macular degeneration			H35.32*	Exudative age-related macular degeneration			H35.32*	Exudative age-related macular degeneration			H35.32*	Exudative age-related macular degeneration			H35.32*	Exudative age-related macular degeneration			H35.32*	Exudative age-related macular degeneration			H35.32*	Exudative age-related macular degeneration			H35.32*	Exudative age-related macular degeneration			H35.32*	Exudative age-related macular degeneration			H35.32*	Exudative age-related macular degeneration			H35.32*	Exudative age-related macular degeneration			H35.32*	Exudative age-related macular degeneration			H35.32*	Exudative age-related macular degeneration			H35.32*	Exudative age-related macular degeneration			H35.32*	Exudative age-related macular degeneration			H35.32*	Exudative age-related macular degeneration			H35.32*	Exudative age-related macular degeneration			H35.32*	Exudative age-related macular degeneration			H35.32*	Exudative age-related macular degeneration			H35.32*	Exudative age-related macular degeneration			H35.32*	Exudative age-related macular degeneration			H35.32*	Exudative age-related macular degeneration			H35.32*	Exudative age-related macular degeneration			H35.32*	Exudative age-related macular degeneration			H35.32*	Exudative age-related macular degeneration			H35.32*	Exudative age-related macular degeneration			H35.32*	Exudative age-related macular degeneration			H35.32*	Exudative age-related macular degeneration			H35.32*	Exudative age-related macular degeneration			H35.32*	Exudative age-related macular degeneration			H35.32*	Exudative age-related macular degeneration			H35.32*	Exudative age-related macular degeneration			H35.32*	Exudative age-related macular degeneration			H35.32*	Exudative age-related macular degeneration			H35.32*	Exudative age-related macular degeneration			H35.32*	Exudative age-related macular degeneration			H35.32*	Exudative age-related macular degeneration			H35.32*	Exudative age-related macular degeneration			H35.32*	Exudative age-related macular degeneration			H35.32*	Exudative age-related macular degeneration			H35.32*	Exudative age-related macular degeneration			H35.32*	Exudative age-related macular degeneration			H35.32*	Exudative age-related macular degeneration			H35.32*	Exudative age-related macular degeneration			H35.32*	Exudative age-related macular degeneration			H35.32*	Exudative age-related macular degeneration			H35.32*	Exudative age-related macular degeneration			H35.32*	Exudative age-related macular degeneration			H35.32*	Exudative age-related macular degeneration			H35.32*	Exudative age-related macular degeneration			H35.32*	Exudative age-related macular degeneration			H35.32*	Exudative age-related macular degeneration			H35.32*	Exudative age-related macular degeneration			H35.32*	Exudative age-related macular degeneration			H35.32*	Exudative age-related macular degeneration			H35.32*	Exudative age-related macular degeneration			H35.32*	Exudative age-related macular degeneration			H35.32*	Exudative age-related macular degeneration			H35.32*	Exudative age-related macular degeneration			H35.32*	Exudative age-related macular degeneration			H35.32*	Exudative age-related macular degeneration			H35.32*	Exudative age-related macular degeneration			H35.32*	Exudative age-related macular degeneration			H35.32*	Exudative age-related macular degeneration			H35.32*	Exudative age-related macular degeneration			H35.32*	Exudative age-related macular degeneration			H35.32*	Exudative age-related macular degeneration			H35.32*	Exudative age-related macular degeneration			H35.32*	Exudative age-related macular degeneration			H35.32*	Exudative age-related macular degeneration			H35.32*	Exudative age-related macular degeneration			H35.32*	Exudative age-related macular degeneration			H35.32*	Exudative age-related macular degeneration			H35.32*	Exudative age-related macular degeneration			H35.32*	Exudative age-related macular degeneration			H35.32*	Exudative age-related macular degeneration			H35.32*	Exudative age-related macular degeneration			H35.32*	Exudative age-related macular degeneration			H35.32*	Exudative age-related macular degeneration			H35.32*	Exudative age-related macular degeneration			H35.32*	Exudative age-related macular degeneration			H35.32*	Exudative age-related macular degeneration			H35.32*	Exudative age-related macular degeneration			H35.32*	Exudative age-related macular degeneration			H35.32*	Exudative age-related macular degeneration			H35.32*	Exudative age-related macular degeneration			H35.32*	Exudative age-related macular degeneration			H35.32*	Exudative age-related macular degeneration			H35.32*	Exudative age-related macular degeneration			H35.32*	Exudative age-related macular degeneration			H35.32*	Exudative age-related macular degeneration			H35.32*	Exudative age-related macular degeneration			H35.32*	Exudative age-related macular degeneration			H35.32*	Exudative age-related macular degeneration			H35.32*	Exudative age-related macular degeneration			H35.32*	Exudative age-related macular degeneration			H35.32*	Exudative age-related macular degeneration			H35.32*	Exudative age-related macular degeneration			H35.32*	Exudative age-related macular degeneration			H35.32*	Exudative age-related macular degeneration			H35.32*	Exudative age-related macular degeneration			H35.32*	Exudative age-related macular degeneration			H35.32*	Exudative age-related macular degeneration			H35.32*	Exudative age-related macular degeneration			H35.32*	Exudative age-related macular degeneration			H35.32*	Exudative age-related macular degeneration			H35.32*	Exudative age-related macular degeneration			H35.32*	Exudative age-related macular degeneration			H35.32*	Exudative age-related macular degeneration			H35.32*	Exudative age-related macular degeneration			H35.32*	Exudative age-related macular degeneration			H35.32*	Exudative age-related macular degeneration			H35.32*	Exudative age-related macular degeneration			H35.32*	Exudative age-related macular degeneration			H35.32*	Exudative age-related macular degeneration			H35.32*	Exudative age-related macular degeneration			H35.32*	Exudative age-related macular degeneration			H35.32*	Exudative age-related macular degeneration			H35.32*	Exudative age-related macular degeneration			H35.32*	Exudative age-related macular degeneration			H35.32*	Exudative age-related macular degeneration			H35.32*	Exudative age-related macular degeneration			H35.32*	Exudative age-related macular degeneration			H35.32*	Exudative age-related macular degeneration			H35.32*	Exudative age-related macular degeneration			H35.32*	Exudative age-related macular degeneration			H35.32*	Exudative age-related macular degeneration			H35.32*	Exudative age-related macular degeneration			H35.32*	Exudative age-related macular degeneration			H35.32*	Exudative age-related macular degeneration			H35.32*	Exudative age-related macular degeneration			H35.32*	Exudative age-related macular degeneration			H35.32*	Exudative age-related macular degeneration			H35.32*	Exudative age-related macular degeneration			H35.32*	Exudative age-related macular degeneration			H35.32*	Exudative age-related macular degeneration			H35.32*	Exudative age-related macular degeneration			H35.32*	Exudative age-related macular degeneration			H35.32*	Exudative age-related macular degeneration			H35.32*	Exudative age-related macular degeneration			H35.32*	Exudative age-related macular degeneration			H35.32*	Exudative age-related macular degeneration			H35.32*	Exudative age-related macular degeneration			H35.32*	Exudative age-related macular degeneration			H35.32*	Exudative age-related macular degeneration			H35.32*	Exudative age-related macular degeneration			H35.32*	Exudative age-related macular degeneration			H35.32*	Exudative age-related macular degeneration			H35.32*	Exudative age-related macular degeneration			H35.32*	Exudative age-related macular degeneration			H35.32*	Exudative age-related macular degeneration			H35.32*	Exudative age-related macular degeneration			H35.32*	Exudative age-related macular degeneration			H35.32*	Exudative age-related macular degeneration			H35.32*	Exudative age-related macular degeneration			H35.32*	Exudative age-related macular degeneration			H35.32*	Exudative age-related macular degeneration			H35.32*	Exudative age-related macular degeneration			H35.32*	Exudative age-related macular degeneration			H35.32*	Exudative age-related macular degeneration			H35.32*	Exudative age-related macular degeneration			H35.32*	Exudative age-related macular degeneration			H35.32*	Exudative age-related macular degeneration			H35.32*	Exudative age-related macular degeneration			H35.32*	Exudative age-related macular degeneration			H35.32*	Exudative age-related macular degeneration			H35.32*	Exudative age-related macular degeneration			H35.32*	Exudative age-related macular degeneration			H35.32*	Exudative age-related macular degeneration			H35.32*	Exudative age-related macular degeneration			H35.32*	Exudative age-related macular degeneration			H35.32*	Exudative age-related macular degeneration			H35.32*	Exudative age-related macular degeneration			H35.32*	Exudative age-related macular degeneration			H35.32*	Exudative age-related macular degeneration			H35.32*	Exudative age-related macular degeneration			H35.32*	Exudative age-related macular degeneration			H35.32*	Exudative age-related macular degeneration			H35.32*	Exudative age-related macular degeneration			H35.32*	Exudative age-related macular degeneration			H35.32*	Exudative age-related macular degeneration			H35.32*	Exudative age-related macular degeneration			H35.32*	Exudative age-related macular degeneration			H35.32*	Exudative age-related macular degeneration			H35.32*	Exudative age-related macular degeneration			H35.32*	Exudative age-related macular degeneration			H35.32*	Exudative age-related macular degeneration			H35.32*	Exudative age-related macular degeneration			H35.32*	Exudative age-related macular degeneration			H35.32*	Exudative age-related macular degeneration			H35.32*	Exudative age-related macular degeneration			H35.32*	Exudative age-related macular degeneration			H35.32*	Exudative age-related macular degeneration			H35.32*	Exudative age-related macular degeneration			H35.32*	Exudative age-related macular degeneration			H35.32*	Exudative age-related macular degeneration			H35.32*	Exudative age-related macular degeneration			H35.32*	Exudative age-related macular degeneration			H35.32*	Exudative age-related macular degeneration			H35.32*	Exudative age-related macular degeneration			H35.32*	Exudative age-related macular degeneration			H35.32*	Exudative age-related macular degeneration			H35.32*	Exudative age-related macular degeneration			H35.32*	Exudative age-related macular degeneration			H35.32*	Exudative age-related macular degeneration			H35.32*	Exudative age-related macular degeneration			H35.32*	Exudative age-related macular degeneration			H35.32*	Exudative age-related macular degeneration			H35.32*	Exudative age-related macular degeneration			H35.32*	Exudative age-related macular degeneration			H35.32*	Exudative age-related macular degeneration			H35.32*	Exudative age-related macular degeneration			H35.32*	Exudative age-related macular degeneration			H35.32*	Exudative age-related macular degeneration			H35.32*	Exudative age-related macular degeneration			H35.32*	Exudative age-related macular degeneration			H35.32*	Exudative age-related macular degeneration			H35.32*	Exudative age-related macular degeneration			H35.32*	Exudative age-related macular degeneration			H35.32*	Exudative age-related macular degeneration			H35.32*	Exudative age-related macular degeneration			H35.32*	Exudative age-related macular degeneration			H35.32*	Exudative age-related macular degeneration			H35.32*	Exudative age-related macular degeneration			H35.32*	Exudative age-related macular degeneration			H35.32*	Exudative age-related macular degeneration			H35.32*	Exudative age-related macular degeneration			H35.32*	Exudative age-related macular degeneration			H35.32*	Exudative age-related macular degeneration			H35.32*	Exudative age-related macular degeneration			H35.32*	Exudative age-related macular degeneration			H35.32*	Exudative age-related macular degeneration			H35.32*	Exudative age-related macular degeneration			H35.32*	Exudative age-related macular degeneration			H35.32*	Exudative age-related macular degeneration			H35.32*	Exudative age-related macular degeneration			H35.32*	Exudative age-related macular degeneration			H35.32*	Exudative age-related macular degeneration			H35.32*	Exudative age-related macular degeneration			H35.32*	Exudative age-related macular degeneration			H35.32*	Exudative age-related macular degeneration			H35.32*	Exudative age-related macular degeneration			H35.32*	Exudative age-related macular degeneration			H35.32*	Exudative age-related macular degeneration			H35.32*	Exudative age-related macular degeneration			H35.32*	Exudative age-related macular degeneration			H35.32*	Exudative age-related macular degeneration			H35.32*	Exudative age-related macular degeneration			H35.32*	Exudative age-related macular degeneration			H35.32*	Exudative age-related macular degeneration			H35.32*	Exudative age-related macular degeneration			H35.32*	Exudative age-related macular degeneration			H35.32*	Exudative age-related macular degeneration			H35.32*	Exudative age-related macular degeneration			H35.32*	Exudative age-related macular degeneration			H35.32*	Exudative age-related macular degeneration			H35.32*	Exudative age-related macular degeneration			H35.32*	Exudative age-related macular degeneration			H35.32*	Exudative age-related macular degeneration			H35.32*	Exudative age-related macular degeneration			H35.32*	Exudative age-related macular degeneration			H35.32*	Exudative age-related macular degeneration			H35.32*	Exudative age-related macular degeneration			H35.32*	Exudative age-related macular degeneration			H35.32*	Exudative age-related macular degeneration			H35.32*	Exudative age-related macular degeneration			H35.32*	Exudative age-related macular degeneration			H35.32*	Exudative age-related macular degeneration			H35.32*	Exudative age-related macular degeneration			H35.32*	Exudative age-related macular degeneration			H35.32*	Exudative age-related macular degeneration			H35.32*	Exudative age-related macular degeneration			H35.32*	Exudative age-related macular degeneration			H35.32*	Exudative age-related macular degeneration			H35.32*	Exudative age-related macular degeneration			H35.32*	Exudative age-related macular degeneration			H35.32*	Exudative age-related macular degeneration			H35.32*	Exudative age-related macular degeneration			H35.32*	Exudative age-related macular degeneration			H35.32*	Exudative age-related macular degeneration			H35.32*	Exudative age-related macular degeneration			H35.32*	Exudative age-related macular degeneration			H35.32*	Exudative age-related macular degeneration			H35.32*	Exudative age-related macular degeneration			H35.32*	Exudative age-related macular degeneration			H35.32*	Exudative age-related macular degeneration			H35.32*	Exudative age-related macular degeneration			H35.32*	Exudative age-related macular degeneration			H35.32*	Exudative age-related macular degeneration			H35.32*	Exudative age-related macular degeneration			H35.32*	Exudative age-related macular degeneration			H35.32*	Exudative age-related macular degeneration			H35.32*	Exudative age-related macular degeneration			H35.32*	Exudative age-related macular degeneration			H35.32*	Exudative age-related macular degeneration			H35.32*	Exudative age-related macular degeneration			H35.32*	Exudative age-related macular degeneration			H35.32*	Exudative age-related macular degeneration			H35.32*	Exudative age-related macular degeneration			H35.32*	Exudative age-related macular degeneration			H35.32*	Exudative age-related macular degeneration			H35.32*	Exudative age-related macular degeneration			H35.32*	Exudative age-related macular degeneration			H35.32*	Exudative age-related macular degeneration			H35.32*	Exudative age-related macular degeneration			H35.32*	Exudative age-related macular degeneration			H35.32*	Exudative age-related macular degeneration			H35.32*	Exudative age-related macular degeneration			H35.32*	Exudative age-related macular degeneration			H35.32*	Exudative age-related macular degeneration			H35.32*	Exudative age-related macular degeneration			H35.32*	Exudative age-related macular degeneration			H35.32*	Exudative age-related macular degeneration			H35.32*	Exudative age-related macular degeneration			H35.32*	Exudative age-related macular degeneration			H35.32*	Exudative age-related macular degeneration			H35.32*	Exudative age-related macular degeneration			H35.32*	Exudative age-related macular degeneration			H35.32*	Exudative age-related macular degeneration			H35.32*	Exudative age-related macular degeneration			H35.32*	Exudative age-related macular degeneration			H35.32*	Exudative age-related macular degeneration			H35.32*	Exudative age-related macular degeneration			H35.32*	Exudative age-related macular degeneration			H35.32*	Exudative age-related macular degeneration			H35.32*	Exudative age-related macular degeneration			H35.32*	Exudative age-related macular degeneration			H35.32*	Exudative age-related macular degeneration			H35.32*	Exudative age-related macular degeneration			H35.32*	Exudative age-related macular degeneration			H35.32*	Exudative age-related macular degeneration			H35.32*	Exudative age-related macular degeneration			H35.32*	Exudative age-related macular degeneration			H35.32*	Exudative age-related macular degeneration			H35.32*	Exudative age-related macular degeneration			H35.32*	Exudative age-related macular degeneration			H35.32*	Exudative age-related macular degeneration			H35.32*	Exudative age-related macular degeneration			H35.32*	Exudative age-related macular degeneration			H35.32*	Exudative age-related macular degeneration			H35.32*	Exudative age-related macular degeneration			H35.32*	Exudative age-related macular degeneration			H35.32*	Exudative age-related macular degeneration			H35.32*	Exudative age-related macular degeneration			H35.32*	Exudative age-related macular degeneration			H35.32*	Exudative age-related macular degeneration			H35.32*	Exudative age-related macular degeneration			H35.32*	Exudative age-related macular degeneration			H35.32*	Exudative age-related macular degeneration			H35.32*	Exudative age-related macular degeneration			H35.32*	Exudative age-related macular degeneration			H35.32*	Exudative age-related macular degeneration			H35.32*
		H35.35*	Cystoid macular degeneration	Macular cyst, hole, or pseudohole			H35.34*	Macular cyst, hole, or pseudohole			H35.34*	Macular cyst, hole, or pseudohole			H35.34*	Macular cyst, hole, or pseudohole			H35.34*	Macular cyst, hole, or pseudohole			H35.34*	Macular cyst, hole, or pseudohole			H35.34*	Macular cyst, hole, or pseudohole			H35.34*	Macular cyst, hole, or pseudohole			H35.34*	Macular cyst, hole, or pseudohole			H35.34*	Macular cyst, hole, or pseudohole			H35.34*	Macular cyst, hole, or pseudohole			H35.34*	Macular cyst, hole, or pseudohole			H35.34*	Macular cyst, hole, or pseudohole			H35.34*	Macular cyst, hole, or pseudohole			H35.34*	Macular cyst, hole, or pseudohole			H35.34*	Macular cyst, hole, or pseudohole			H35.34*	Macular cyst, hole, or pseudohole			H35.34*	Macular cyst, hole, or pseudohole			H35.34*	Macular cyst, hole, or pseudohole			H35.34*	Macular cyst, hole, or pseudohole			H35.34*	Macular cyst, hole, or pseudohole			H35.34*	Macular cyst, hole, or pseudohole			H35.34*	Macular cyst, hole, or pseudohole			H35.34*	Macular cyst, hole, or pseudohole			H35.34*	Macular cyst, hole, or pseudohole			H35.34*	Macular cyst, hole, or pseudohole			H35.34*	Macular cyst, hole, or pseudohole			H35.34*	Macular cyst, hole, or pseudohole			H35.34*	Macular cyst, hole, or pseudohole			H35.34*	Macular cyst, hole, or pseudohole			H35.34*	Macular cyst, hole, or pseudohole			H35.34*	Macular cyst, hole, or pseudohole			H35.34*	Macular cyst, hole, or pseudohole			H35.34*	Macular cyst, hole, or pseudohole			H35.34*	Macular cyst, hole, or pseudohole			H35.34*	Macular cyst, hole, or pseudohole			H35.34*	Macular cyst, hole, or pseudohole			H35.34*	Macular cyst, hole, or pseudohole			H35.34*	Macular cyst, hole, or pseudohole			H35.34*	Macular cyst, hole, or pseudohole			H35.34*	Macular cyst, hole, or pseudohole			H35.34*	Macular cyst, hole, or pseudohole			H35.34*	Macular cyst, hole, or pseudohole			H35.34*	Macular cyst, hole, or pseudohole			H35.34*	Macular cyst, hole, or pseudohole			H35.34*	Macular cyst, hole, or pseudohole			H35.34*	Macular cyst, hole, or pseudohole			H35.34*	Macular cyst, hole, or pseudohole			H35.34*	Macular cyst, hole, or pseudohole			H35.34*	Macular cyst, hole, or pseudohole			H35.34*	Macular cyst, hole, or pseudohole			H35.34*	Macular cyst, hole, or pseudohole			H35.34*	Macular cyst, hole, or pseudohole			H35.34*	Macular cyst, hole, or pseudohole			H35.34*	Macular cyst, hole, or pseudohole			H35.34*	Macular cyst, hole, or pseudohole			H35.34*	Macular cyst, hole, or pseudohole			H35.34*	Macular cyst, hole, or pseudohole			H35.34*	Macular cyst, hole, or pseudohole			H35.34*	Macular cyst, hole, or pseudohole			H35.34*	Macular cyst, hole, or pseudohole			H35.34*	Macular cyst, hole, or pseudohole			H35.34*	Macular cyst, hole, or pseudohole			H35.34*	Macular cyst, hole, or pseudohole			H35.34*	Macular cyst, hole, or pseudohole			H35.34*	Macular cyst, hole, or pseudohole			H35.34*	Macular cyst, hole, or pseudohole			H35.34*	Macular cyst, hole, or pseudohole			H35.34*	Macular cyst, hole, or pseudohole			H35.34*	Macular cyst, hole, or pseudohole			H35.34*	Macular cyst, hole, or pseudohole			H35.34*	Macular cyst, hole, or pseudohole			H35.34*	Macular cyst, hole, or pseudohole			H35.34*	Macular cyst, hole, or pseudohole			H35.34*	Macular cyst, hole, or pseudohole			H35.34*	Macular cyst, hole, or pseudohole			H35.34*	Macular cyst, hole, or pseudohole			H35.34*	Macular cyst, hole, or pseudohole			H35.34*	Macular cyst, hole, or pseudohole			H35.34*	Macular cyst, hole, or pseudohole			H35.34*	Macular cyst, hole, or pseudohole			H35.34*	Macular cyst, hole, or pseudohole			H35.34*	Macular cyst, hole, or pseudohole			H35.34*	Macular cyst, hole, or pseudohole			H35.34*	Macular cyst, hole, or pseudohole			H35.34*	Macular cyst, hole, or pseudohole			H35.34*	Macular cyst, hole, or pseudohole			H35.34*	Macular cyst, hole, or pseudohole			H35.34*	Macular cyst, hole, or pseudohole			H35.34*	Macular cyst, hole, or pseudohole			H35.34*	Macular cyst, hole, or pseudohole			H35.34*	Macular cyst, hole, or pseudohole			H35.34*	Macular cyst, hole, or pseudohole			H35.34*	Macular cyst, hole, or pseudohole			H35.34*	Macular cyst, hole, or pseudohole			H35.34*	Macular cyst, hole, or pseudohole			H35.34*	Macular cyst, hole, or pseudohole			H35.34*	Macular cyst, hole, or pseudohole			H35.34*	Macular cyst, hole, or pseudohole			H35.34*	Macular cyst, hole, or pseudohole			H35.34*	Macular cyst, hole, or pseudohole			H35.34*	Macular cyst, hole, or pseudohole			H35.34*	Macular cyst, hole, or pseudohole			H35.34*	Macular cyst, hole, or pseudohole			H35.34*	Macular cyst, hole, or pseudohole			H35.34*	Macular cyst, hole, or pseudohole			H35.34*	Macular cyst, hole, or pseudohole			H35.34*	Macular cyst, hole, or pseudohole			H35.34*	Macular cyst, hole, or pseudohole			H35.34*	Macular cyst, hole, or pseudohole			H35.34*	Macular cyst, hole, or pseudohole			H35.34*	Macular cyst, hole, or pseudohole			H35.34*	Macular cyst, hole, or pseudohole			H35.34*	Macular cyst, hole, or pseudohole			H35.34*	Macular cyst, hole, or pseudohole			H35.34*	Macular cyst, hole, or pseudohole			H35.34*	Macular cyst, hole, or pseudohole			H35.34*	Macular cyst, hole, or pseudohole			H35.34*	Macular cyst, hole, or pseudohole			H35.34*	Macular cyst, hole, or pseudohole			H35.34*	Macular cyst, hole, or pseudohole			H35.34*	Macular cyst, hole, or pseudohole			H35.34*	Macular cyst, hole, or pseudohole			H35.34*	Macular cyst, hole, or pseudohole			H35.34*	Macular cyst, hole, or pseudohole			H35.34*	Macular cyst, hole, or pseudohole			H35.34*	Macular cyst, hole, or pseudohole			H35.34*	Macular cyst, hole, or pseudohole			H35.34*	Macular cyst, hole, or pseudohole			H35.34*	Macular cyst, hole, or pseudohole			H35.34*	Macular cyst, hole, or pseudohole			H35.34*	Macular cyst, hole, or pseudohole			H35.34*	Macular cyst, hole, or pseudohole			H35.34*	Macular cyst, hole, or pseudohole			H35.34*	Macular cyst, hole, or pseudohole			H35.34*	Macular cyst, hole, or pseudohole			H35.34*	Macular cyst, hole, or pseudohole			H35.34*	Macular cyst, hole, or pseudohole			H35.34*	Macular cyst, hole, or pseudohole			H35.34*	Macular cyst, hole, or pseudohole			H35.34*	Macular cyst, hole, or pseudohole			H35.34*	Macular cyst, hole, or pseudohole			H35.34*	Macular cyst, hole, or pseudohole			H35.34*	Macular cyst, hole, or pseudohole			H35.34*	Macular cyst, hole, or pseudohole			H35.34*	Macular cyst, hole, or pseudohole			H35.34*	Macular cyst, hole, or pseudohole			H35.34*	Macular cyst, hole, or pseudohole			H35.34*	Macular cyst, hole, or pseudohole			H35.34*	Macular cyst, hole, or pseudohole			H35.34*	Macular cyst, hole, or pseudohole			H35.34*	Macular cyst, hole, or pseudohole			H35.34*	Macular cyst, hole, or pseudohole			H35.34*	Macular cyst, hole, or pseudohole			H35.34*	Macular cyst, hole, or pseudohole			H35.34*	Macular cyst, hole, or pseudohole			H35.34*	Macular cyst, hole, or pseudohole			H35.34*	Macular cyst, hole, or pseudohole			H35.34*	Macular cyst, hole, or pseudohole			H35.34*	Macular cyst, hole, or pseudohole			H35.34*	Macular cyst, hole, or pseudohole			H35.34*	Macular cyst, hole, or pseudohole			H35.34*	Macular cyst, hole, or pseudohole			H35.34*	Macular cyst, hole, or pseudohole			H35.34*	Macular cyst, hole, or pseudohole			H35.34*	Macular cyst, hole, or pseudohole			H35.34*	Macular cyst, hole, or pseudohole			H35.34*	Macular cyst, hole, or pseudohole			H35.34*	Macular cyst, hole, or pseudohole			H35.34*	Macular cyst, hole, or pseudohole			H35.34*	Macular cyst, hole, or pseudohole			H35.34*	Macular cyst, hole, or pseudohole			H35.34*	Macular cyst, hole, or pseudohole			H35.34*	Macular cyst, hole, or pseudohole			H35.34*	Macular cyst, hole, or pseudohole			H35.34*	Macular cyst, hole, or pseudohole			H35.34*	Macular cyst, hole, or pseudohole			H35.34*	Macular cyst, hole, or pseudohole			H35.34*	Macular cyst, hole, or pseudohole			H35.34*	Macular cyst, hole, or pseudohole			H35.34*	Macular cyst, hole, or pseudohole			H35.34*	Macular cyst, hole, or pseudohole			H35.34*	Macular cyst, hole, or pseudohole			H35.34*	Macular cyst, hole, or pseudohole			H35.34*	Macular cyst, hole, or pseudohole			H35.34*	Macular cyst, hole, or pseudohole			H35.34*	Macular cyst, hole, or pseudohole			H35.34*	Macular cyst, hole, or pseudohole			H35.34*	Macular cyst, hole, or pseudohole			H35.34*	Macular cyst, hole, or pseudohole			H35.34*	Macular cyst, hole, or pseudohole			H35.34*	Macular cyst, hole, or pseudohole			H35.34*	Macular cyst, hole, or pseudohole			H35.34*	Macular cyst, hole, or pseudohole			H35.34*	Macular cyst, hole, or pseudohole			H35.34*	Macular cyst, hole, or pseudohole			H35.34*	Macular cyst, hole, or pseudohole			H35.34*	Macular cyst, hole, or pseudohole			H35.34*	Macular cyst, hole, or pseudohole			H35.34*	Macular cyst, hole, or pseudohole			H35.34*	Macular cyst, hole, or pseudohole			H35.34*	Macular cyst, hole, or pseudohole			H35.34*	Macular cyst, hole, or pseudohole			H35.34*	Macular cyst, hole, or pseudohole			H35.34*	Macular cyst, hole, or pseudohole			H35.34*	Macular cyst, hole, or pseudohole			H35.34*	Macular cyst, hole, or pseudohole			H35.34*	Macular cyst, hole, or pseudohole			H35.34*	Macular cyst, hole, or pseudohole			H35.34*	Macular cyst, hole, or pseudohole			H35.34*	Macular cyst, hole, or pseudohole			H35.34*	Macular cyst, hole, or pseudohole			H35.34*	Macular cyst, hole, or pseudohole			H35.34*	Macular cyst, hole, or pseudohole			H35.34*	Macular cyst, hole, or pseudohole			H35.34*	Macular cyst, hole, or pseudohole			H35.34*	Macular cyst, hole, or pseudohole			H35.34*	Macular cyst, hole, or pseudohole			H35.34*	Macular cyst, hole, or pseudohole			H35.34*	Macular cyst, hole, or pseudohole			H35.34*	Macular cyst, hole, or pseudohole			H35.34*	Macular cyst, hole, or pseudohole			H35.34*	Macular cyst, hole, or pseudohole			H35.34*	Macular cyst, hole, or pseudohole			H35.34*	Macular cyst, hole, or pseudohole			H35.34*	Macular cyst, hole, or pseudohole			H35.34*	Macular cyst, hole, or pseudohole			H35.34*	Macular cyst, hole, or pseudohole			H35.34*	Macular cyst, hole, or pseudohole			H35.34*	Macular cyst, hole, or pseudohole			H35.34*	Macular cyst, hole, or pseudohole			H35.34*	Macular cyst, hole, or pseudohole			H35.34*	Macular cyst, hole, or pseudohole			H35.34*	Macular cyst, hole, or pseudohole			H35.34*	Macular cyst, hole, or pseudohole			H35.34*	Macular cyst, hole, or pseudohole			H35.34*	Macular cyst, hole, or pseudohole			H35.34*	Macular cyst, hole, or pseudohole			H35.34*	Macular cyst, hole, or pseudohole			H35.34*	Macular cyst, hole, or pseudohole			H35.34*	Macular cyst, hole, or pseudohole			H35.34*	Macular cyst, hole, or pseudohole			H35.34*	Macular cyst, hole, or pseudohole			H35.34*	Macular cyst, hole, or pseudohole			H35.34*	Macular cyst, hole, or pseudohole			H35.34*	Macular cyst, hole, or pseudohole			H35.34*	Macular cyst, hole, or pseudohole			H35.34*	Macular cyst, hole, or pseudohole			H35.34*	Macular cyst, hole, or pseudohole			H35.34*	Macular cyst, hole, or pseudohole			H35.34*	Macular cyst, hole, or pseudohole			H35.34*	Macular cyst, hole, or pseudohole			H35.34*	Macular cyst, hole, or pseudohole			H35.34*	Macular cyst, hole, or pseudohole			H35.34*	Macular cyst, hole, or pseudohole			H35.34*	Macular cyst, hole, or pseudohole			H35.34*	Macular cyst, hole, or pseudohole			H35.34*	Macular cyst, hole, or pseudohole			H35.34*	Macular cyst, hole, or pseudohole			H35.34*	Macular cyst, hole, or pseudohole			H35.34*	Macular cyst, hole, or pseudohole			H35.34*	Macular cyst, hole, or pseudohole			H35.34*	Macular cyst, hole, or pseudohole			H35.34*	Macular cyst, hole, or pseudohole			H35.34*	Macular cyst, hole, or pseudohole			H35.34*	Macular cyst, hole, or pseudohole			H35.34*	Macular cyst, hole, or pseudohole			H35.34*	Macular cyst, hole, or pseudohole			H35.34*	Macular cyst, hole, or pseudohole			H35.34*	Macular cyst, hole, or pseudohole			H35.34*	Macular cyst, hole, or pseudohole			H35.34*	Macular cyst, hole, or pseudohole			H35.34*	Macular cyst, hole, or pseudohole			H35.34*	Macular cyst, hole, or pseudohole			H35.34*	Macular cyst, hole, or pseudohole			H35.34*	Macular cyst, hole, or pseudohole			H35.34*	Macular cyst, hole, or pseudohole			H35.34*	Macular cyst, hole, or pseudohole			H35.34*	Macular cyst, hole, or pseudohole			H35.34*	Macular cyst, hole, or pseudohole			H35.34*	Macular cyst, hole, or pseudohole			H35.34*	Macular cyst, hole, or pseudohole			H35.34*	Macular cyst, hole, or pseudohole			H35.34*	Macular cyst, hole, or pseudohole			H35.34*	Macular cyst, hole, or pseudohole			H35.34*	Macular cyst, hole, or pseudohole			H35.34*	Macular cyst, hole, or pseudohole			H35.34*	Macular cyst, hole, or pseudohole			H35.34*	Macular cyst, hole, or pseudohole			H35.34*	Macular cyst, hole, or pseudohole			H35.34*	Macular cyst, hole, or pseudohole			H35.34*	Macular cyst, hole, or pseudohole			H35.34*	Macular cyst, hole, or pseudohole			H35.34*	Macular cyst, hole, or pseudohole			H35.34*	Macular cyst, hole, or pseudohole			H35.34*	Macular cyst, hole, or pseudohole			H35.34*	Macular cyst, hole, or pseudohole			H35.34*	Macular cyst, hole, or pseudohole			H35.34*	Macular cyst, hole, or pseudohole			H35.34*	Macular cyst, hole, or pseudohole			H35.34*	Macular cyst, hole, or pseudohole			H35.34*	Macular cyst, hole, or pseudohole			H35.34*	Macular cyst, hole, or pseudohole			H35.34*	Macular cyst, hole, or pseudohole			H35.34*	Macular cyst, hole, or pseudohole			H35.34*	Macular cyst, hole, or pseudohole			H35.34*	Macular cyst, hole, or pseudohole			H35.34*	Macular cyst, hole, or pseudohole			H35.34*	Macular cyst, hole, or pseudohole			H35.34*	Macular cyst, hole, or pseudohole			H35.34*	Macular cyst, hole, or pseudohole			H35.34*	Macular cyst, hole, or pseudohole			H35.34*	Macular cyst, hole, or pseudohole			H35.34*	Macular cyst, hole, or pseudohole			H35.34*	Macular cyst, hole, or pseudohole			H35.34*	Macular cyst, hole, or pseudohole			H35.34*	Macular cyst, hole, or pseudohole			H35.34*	Macular cyst, hole, or pseudohole			H35.34*	Macular cyst, hole, or pseudohole			H35.34*	Macular cyst, hole, or pseudohole			H35.34*	Macular cyst, hole, or pseudohole			H35.34*	Macular cyst, hole, or pseudohole			H35.34*	Macular cyst, hole, or pseudohole			H35.34*	Macular cyst, hole, or pseudohole			H35.34*	Macular cyst, hole, or pseudohole			H35.34*	Macular cyst, hole, or pseudohole			H35.34*	Macular cyst, hole, or pseudohole			H35.34*	Macular cyst, hole, or pseudohole			H35.34*	Macular cyst, hole, or pseudohole			H35.34*	Macular cyst, hole, or pseudohole			H35.34*	Macular cyst, hole, or pseudohole			H35.34*	Macular cyst, hole, or pseudohole			H35.34*	Macular cyst, hole, or pseudohole			H35.34*	Macular cyst, hole, or pseudohole			H35.34*	Macular cyst, hole, or pseudohole			H35.34*	Macular cyst, hole, or pseudohole			H35.34*	Macular cyst, hole, or pseudohole			H35.34*	Macular cyst, hole, or pseudohole			H35.34*	Macular cyst, hole, or pseudohole			H35.34*	Macular cyst, hole, or pseudohole			H35.34*	Macular cyst, hole, or pseudohole			H35.34*	Macular cyst, hole, or pseudohole			H35.34*	Macular cyst, hole, or pseudohole			H35.34*	Macular cyst, hole, or pseudohole			H35.34*	Macular cyst, hole, or pseudohole			H35.34*	Macular cyst, hole, or pseudohole			H35.34*	Macular cyst, hole, or pseudohole			H35.34*	Macular cyst, hole, or pseudohole			H35.34*	Macular cyst, hole, or pseudohole			H35.34*	Macular cyst, hole, or pseudohole			H35.34*	Macular cyst, hole, or pseudohole			H35.34*	Macular cyst, hole, or pseudohole			H35.34*	Macular cyst, hole, or pseudohole			H35.34*	Macular cyst, hole, or pseudohole			H35.34*	Macular cyst, hole, or pseudohole			H35.34*	Macular cyst, hole, or pseudohole			H35.34*	Macular cyst, hole, or pseudohole			H35.34*	Macular cyst, hole, or pseudohole			H35.34*	Macular cyst, hole, or pseudohole			H35.34*	Macular cyst, hole, or pseudohole			H35.34*	Macular cyst, hole, or pseudohole			H35.34*	Macular cyst, hole, or pseudohole			H35.34*	Macular cyst, hole, or pseudohole			H35.34*	Macular cyst, hole, or pseudohole			H35.34*	Macular cyst, hole, or pseudohole			H35.34*	Macular cyst, hole, or pseudohole			H35.34*	Macular cyst, hole, or pseudohole			H35.34*	Macular cyst, hole, or pseudohole			H35.34*	Macular cyst, hole, or pseudohole			H35.34*	Macular cyst, hole, or pseudohole			H35.34*	Macular cyst, hole, or pseudohole			H35.34*	Macular cyst, hole, or pseudohole			H35.34*	Macular cyst, hole, or pseudohole			H35.34*	Macular cyst, hole, or pseudohole			H35.34*	Macular cyst, hole, or pseudohole			H35.34*	Macular cyst, hole, or pseudohole			H35.34*	Macular cyst, hole, or pseudohole			H35.34*	Macular cyst, hole, or pseudohole			H35.34*	Macular cyst, hole, or pseudohole			H35.34*	Macular cyst, hole, or pseudohole			H35.34*	Macular cyst, hole, or pseudohole			H35.34*	Macular cyst, hole, or pseudohole			H35.34*	Macular cyst, hole, or pseudohole			H35.34*	Macular cyst, hole, or pseudohole			H35.34*	Macular cyst, hole, or pseudohole			H35.34*	Macular cyst, hole, or pseudohole			H35.34*	Macular cyst, hole, or pseudohole			H35.34*	Macular cyst, hole, or pseudohole			H35.34*	Macular cyst, hole, or pseudohole			H35.34*	Macular cyst, hole, or pseudohole			H35.34*	Macular cyst, hole, or pseudohole			H35.34*	Macular cyst, hole, or pseudohole			H35.34*	Macular cyst, hole, or pseudohole			H35.34*	Macular cyst, hole, or pseudohole			H35.34*	Macular cyst, hole, or pseudohole			H35.34*	Macular cyst, hole, or pseudohole			H35.34*	Macular cyst, hole, or pseudohole			H35.34*	Macular cyst, hole, or pseudohole			H35.34*	Macular cyst, hole, or pseudohole			H35.34*	Macular cyst, hole, or pseudohole			H35.34*	Macular cyst, hole, or pseudohole			H35.34*	Macular cyst, hole, or pseudohole			H35.34*	Macular cyst, hole, or pseudohole			H35.34*	Macular cyst, hole, or pseudohole			H35.34*	Macular cyst, hole, or pseudohole			H35.34*	Macular cyst, hole, or pseudohole			H35.34*	Macular cyst, hole, or pseudohole			H35.34*	Macular cyst, hole, or pseudohole			H35.34*	Macular cyst, hole, or pseudohole			H35.34*	Macular cyst, hole, or pseudohole			H35.34*	Macular cyst, hole, or pseudohole			H35.34*	Macular cyst, hole, or pseudohole			H35.34*	Macular cyst, hole, or pseudohole			H35.34*	Macular cyst, hole, or pseudohole			H35.34*	Macular cyst, hole, or pseudohole			H35.34*	Macular cyst, hole, or pseudohole			H35.34*	Macular cyst, hole, or pseudohole			H35.34*	Macular cyst, hole, or pseudohole			H35.34*	Macular cyst, hole, or pseudohole			H35.34*	Macular cyst, hole, or pseudohole			H35.34*	Macular cyst, hole, or pseudohole			H35.34*	Macular cyst, hole, or pseudohole			H35.34*	Macular cyst, hole, or pseudohole			H35.34*	Macular cyst, hole, or pseudohole			H35.34*	Macular cyst, hole, or pseudohole			H35.34*	Macular cyst, hole, or pseudohole			H35.34*	Macular cyst, hole, or pseudohole			H35.34*	Macular cyst, hole, or pseudohole			H35.34*	Macular cyst, hole, or pseudohole			H35.34*	Macular cyst, hole, or pseudohole			H35.34*	Macular cyst, hole, or pseudohole			H35.34*	Macular cyst, hole, or pseudohole			H35.34*	Macular cyst, hole, or pseudohole			H35.34*	Macular cyst, hole, or pseudohole			H35.34*	Macular cyst, hole, or pseudohole			H35.34*	Macular cyst, hole, or pseudohole			H35.34*	Macular cyst, hole, or pseudohole			H35.34*	Macular cyst, hole, or pseudohole			H35.34*	Macular cyst, hole, or pseudohole			H35.34*	Macular cyst, hole, or pseudohole			H35.34*	Macular cyst, hole, or pseudohole			H35.34*	Macular cyst, hole, or pseudohole			H35.34*	Macular cyst, hole, or pseudohole			H35.34*	Macular cyst, hole, or pseudohole			H35.34*	Macular cyst, hole, or pseudohole			H35.34*	Macular cyst, hole, or pseudohole			H35.34*	Macular cyst, hole, or pseudohole			H35.34*	Macular cyst, hole, or pseudohole			H35.34*	Macular cyst, hole, or pseudohole			H35.34*	Macular cyst, hole, or pseudohole			H35.34*	Macular cyst, hole, or pseudohole			H35.34*	Macular cyst, hole, or pseudohole			H35.34*	Macular cyst, hole, or pseudohole			H35.34*	Macular cyst, hole, or pseudohole			H35.34*	Macular cyst, hole, or pseudohole			H35.34*	Macular cyst, hole, or pseudohole			H35.34*	Macular cyst, hole, or pseudohole			H35.34*	Macular cyst, hole, or pseudohole			H35.34*	Macular cyst, hole, or pseudohole			H35.34*	Macular cyst, hole, or pseudohole			H35.34*	Macular cyst, hole, or pseudohole			H35.34*	Macular cyst, hole, or pseudohole			H35.34*	Macular cyst, hole, or pseudohole			H35.34*	Macular cyst, hole, or pseudohole			H35.34*	Macular cyst, hole, or pseudohole			H35.34*	Macular cyst, hole, or pseudohole			H35.34*	Macular cyst, hole, or pseudohole			H35.34*	Macular cyst, hole, or pseudohole			H35.34*	Macular cyst, hole, or pseudohole			H35.34*	Macular cyst, hole, or pseudohole			H35.34*	Macular cyst, hole, or pseudohole			H35.34*	Macular cyst, hole, or pseudohole			H35.34*	Macular cyst, hole, or pseudohole			H35.34*	Macular cyst, hole, or pseudohole			H35.34*	Macular cyst, hole, or pseudohole			H35.34*	Macular cyst, hole, or pseudohole			H35.34*	Macular cyst, hole, or pseudohole			H35.34*	Macular cyst, hole, or pseudohole			H35.34*	Macular cyst, hole, or pseudohole			H35.34*	Macular cyst, hole, or pseudohole			H35.34*	Macular cyst, hole, or pseudohole			H35.34*	Macular cyst, hole, or pseudohole			H35.34*	Macular cyst, hole, or pseudohole			H35.34*	Macular cyst, hole, or pseudohole			H35.34*	Macular cyst, hole, or pseudohole			H35.34*	Macular cyst, hole, or pseudohole			H35.34*	Macular cyst, hole, or pseudohole			H35.34*	Macular cyst, hole, or pseudohole			H35.34*	Macular cyst, hole, or pseudohole			H35.34*	Macular cyst, hole, or pseudohole			H35.34*	Macular cyst, hole, or pseudohole			H35.34*	Macular cyst, hole, or pseudohole			H35.34*	Macular cyst, hole, or pseudohole			H35.34*	Macular cyst, hole, or pseudohole			H35.34*	Macular cyst, hole, or pseudohole			H35.34*	Macular cyst, hole, or pseudohole			H35.34*	Macular cyst, hole, or pseudohole			H35.34*	Macular cyst, hole, or pseudohole			H35.34*	Macular cyst, hole, or pseudohole			H35.34*	Macular cyst, hole, or pseudohole			H35.34*	Macular cyst, hole, or pseudohole			H35.34*	Macular cyst, hole, or pseudohole			H35.34*	Macular cyst, hole, or pseudohole			H35.34*	Macular cyst, hole, or pseudohole			H35.34*	Macular cyst, hole, or pseudohole			H35.34*	Macular cyst, hole, or pseudohole			H35.34*	Macular cyst, hole, or pseudohole			H35.34*	Macular cyst, hole, or pseudohole			H35.34*	Macular cyst, hole, or pseudohole			H35.34*	Macular cyst, hole, or pseudohole			H35.34*	Macular cyst, hole, or pseudohole			H35.34*	Macular cyst, hole, or pseudohole			H35.34*	Macular cyst, hole, or pseudohole			H35.34*	Macular cyst, hole, or pseudohole			H35.34*	Macular cyst, hole, or pseudohole			H35.34*	Macular cyst, hole, or pseudohole			H35.34*	Macular cyst, hole, or pseudohole			H35.34*	Macular cyst, hole, or pseudohole			H35.34*	Macular cyst, hole, or pseudohole			H35.34*	Macular cyst, hole, or pseudohole			H35.34*	Macular cyst, hole, or pseudohole			H35.34*	Macular cyst, hole, or pseudohole			H35.34*	Macular cyst, hole, or pseudohole			H35.34*	Macular cyst, hole, or pseudohole			H35.34*	Macular cyst, hole, or pseudohole			H35.34*	Macular cyst, hole, or pseudohole			H35.34*	Macular cyst, hole, or pseudohole			H35.34*	Macular cyst, hole, or pseudohole			H35.34*	Macular cyst, hole, or pseudohole			H35.34*	Macular cyst, hole, or pseudohole			H35.34*	Macular cyst, hole, or pseudohole			H35.34*	Macular cyst, hole, or pseudohole			H35.34*	Macular cyst, hole, or pseudohole			H35.34*	Macular cyst, hole, or pseudohole			H35.34*	Macular cyst, hole, or pseudohole			H35.34*	Macular cyst, hole, or pseudohole			H35.34*	Macular cyst, hole, or pseudohole			H35.34*	Macular cyst, hole, or pseudohole			H35.34*	Macular cyst, hole, or pseudohole			H35.34*	Macular cyst, hole, or pseudohole			H35.34*	Macular cyst, hole, or pseudohole			H35.34*	Macular cyst, hole, or pseudohole			H35.34*	Macular cyst, hole, or pseudohole			H35.34*	Macular cyst, hole, or pseudohole			H35.34*	Macular cyst, hole, or pseudohole			H35.34*	Macular cyst, hole, or pseudohole			H35.34*	Macular cyst, hole, or pseudohole			H35.34*	Macular cyst, hole, or pseudohole			H35.34*	Macular cyst, hole, or pseudohole			H35.34*	Macular cyst, hole, or pseudohole			H35.34*	Macular cyst, hole, or pseudohole			H35.34*	Macular cyst, hole, or pseudohole			H35.34*	Macular cyst, hole, or pseudohole			H35.34*	Macular cyst, hole, or pseudohole			H35.34*	Macular cyst, hole, or pseudohole			H35.34*	Macular cyst, hole, or pseudohole			H35.34*	Macular cyst, hole, or pseudohole			H35.34*	Macular cyst, hole, or pseudohole			H35.34*	Macular cyst, hole, or pseudohole			H35.34*	Macular cyst, hole, or pseudohole			H35.34*	Macular cyst, hole, or pseudohole			H35.34*	Macular cyst, hole, or pseudohole			H35.34*	Macular cyst, hole, or pseudohole			H35.34*	Macular cyst, hole, or pseudohole			H35.34*	Macular cyst, hole, or pseudohole			H35.34*	Macular cyst, hole, or pseudohole			H35.34*	Macular cyst, hole, or pseudohole			H35.34*	Macular cyst, hole, or pseudohole			H35.34*	Macular cyst, hole, or pseudohole			H35.34*	Macular cyst, hole, or pseudohole			H35.34*	Macular cyst, hole, or pseudohole			H35.34*	Macular cyst, hole, or pseudohole			H35.34*	Macular cyst, hole, or pseudohole			H35.34*	Macular cyst, hole, or pseudohole			H35.34*	Macular cyst, hole, or pseudohole			H35.34*	Macular cyst, hole, or pseudohole			H35.34*	Macular cyst, hole, or pseudohole			H35.34*	Macular cyst, hole, or pseudohole			H35.34*	Macular cyst, hole, or pseudohole			H35.34*	Macular cyst, hole, or pseudohole			H35.34*	Macular cyst, hole, or pseudohole			H35.34*	Macular cyst, hole, or pseudohole			H35.34*	Macular cyst, hole, or pseudohole			H35.34*	Macular cyst, hole, or pseudohole			H35.34*	Macular cyst, hole, or pseudohole			H35.34*	Macular cyst, hole, or pseudohole			H35.34*	Macular cyst, hole, or pseudohole			H35.34*	Macular cyst, hole, or pseudohole			H35.34*	Macular cyst, hole, or pseudohole			H35.34*	Macular cyst, hole, or pseudohole			H35.34*	Macular cyst, hole, or pseudohole			H35.34*	Macular cyst, hole, or pseudohole			H35.34*	Macular cyst, hole, or pseudohole			H35.34*	Macular cyst, hole, or pseudohole			H35.34*	Macular cyst, hole, or pseudohole			H35.34*	Macular cyst, hole, or pseudohole			H35.34*	Macular cyst, hole, or pseudohole			H35.34*	Macular cyst, hole, or pseudohole			H35.34*	Macular cyst, hole, or pseudohole			H35.34*	Macular cyst, hole, or pseudohole			H35.34*	Macular cyst, hole, or pseudohole			H35.34*	Macular cyst, hole, or pseudohole			H35.34*	Macular cyst, hole, or pseudohole			H35.34*	Macular cyst, hole, or pseudohole			H35.34*	Macular cyst, hole, or pseudohole			H35.34*	Macular cyst, hole, or pseudohole			H35.34*	Macular cyst, hole, or pseudohole			H35.34*	Macular cyst, hole, or pseudohole			H35.34*	Macular cyst, hole, or pseudohole			H35.34*	Macular cyst, hole, or pseudohole			H35.34*	Macular cyst, hole, or pseudohole			H35.34*	Macular cyst, hole, or pseudohole			H35.34*	Macular cyst, hole, or pseudohole			H35.34*	Macular cyst, hole, or pseudohole			H35.34*	Macular cyst, hole, or pseudohole			H35.34*	Macular cyst, hole, or pseudohole			H35.34*	Macular cyst, hole, or pseudohole			H35.34*	Macular cyst, hole, or pseudohole			H35.34*	Macular cyst, hole, or pseudohole			H35.34*	Macular cyst, hole, or pseudohole			H35.34*	Macular cyst, hole, or pseudohole			H35.34*	Macular cyst, hole, or pseudohole			H35.34*	Macular cyst, hole, or pseudohole			H35.34*	Macular cyst, hole, or pseudohole			H35.34*	Macular cyst, hole, or pseudohole			H35.34*	Macular cyst, hole, or pseudohole			H35.34*	Macular cyst, hole, or pseudohole			H35.34*	Macular cyst, hole, or pseudohole			H35.34*	Macular cyst, hole, or pseudohole			H35.34*	Macular cyst, hole, or pseudohole			H35.34*	Macular cyst, hole, or pseudohole			H35.34*	Macular cyst, hole, or pseudohole			H35.34*	Macular cyst, hole, or pseudohole			H35.34*	Macular cyst, hole, or pseudohole			H35.34*	Macular cyst, hole, or pseudohole			H35.34*	Macular cyst, hole, or pseudohole			H35.34*	Macular cyst, hole, or pseudohole			H35.34*	Macular cyst, hole, or pseudohole			H35.34*	Macular cyst, hole, or pseudohole			H35.34*	Macular cyst, hole, or pseudohole			H35.34*	Macular cyst, hole, or pseudohole			H35.34*	Macular cyst, hole, or pseudohole			H35.34*	Macular cyst, hole, or pseudohole			H35.34*	Macular cyst, hole, or pseudohole			H35.34*	Macular cyst, hole, or pseudohole			H35.34*	Macular cyst, hole, or pseudohole			H35.34*	Macular cyst, hole, or pseudohole			H35.34*	Macular cyst, hole, or pseudohole			H35.34*	Macular cyst, hole, or pseudohole			H35.34*	Macular cyst, hole, or pseudohole			H35.34*	Macular cyst, hole, or pseudohole			H35.34*	Macular cyst, hole, or pseudohole			H35.34*	Macular cyst, hole, or pseudohole			H35.34*	Macular cyst, hole, or pseudohole			H35.34*	Macular cyst, hole, or pseudohole			H35.34*	Macular cyst, hole, or pseudohole			H35.34*	Macular cyst, hole, or pseudohole			H35.34*	Macular cyst, hole, or pseudohole			H35.34*	Macular cyst, hole, or pseudohole			H35.34*	Macular cyst, hole, or pseudohole			H35.34*	Macular cyst, hole, or pseudohole			H35.34*	Macular cyst, hole, or pseudohole			H35.34*	Macular cyst, hole, or pseudohole			H35.34*	Macular cyst, hole, or pseudohole			H35.34*	Macular cyst, hole, or pseudohole			H35.34*	Macular cyst, hole, or pseudohole			H35.34*	Macular cyst, hole, or pseudohole			H35.34*	Macular cyst, hole, or pseudohole			H35.34*	Macular cyst, hole, or pseudohole			H35.34*	Macular cyst, hole, or pseudohole			H35.34*	Macular cyst, hole, or pseudohole			H35.34*	Macular cyst, hole, or pseudohole			H35.34*	Macular cyst, hole, or pseudohole			H35.34*	Macular cyst, hole, or pseudohole			H35.34*	Macular cyst, hole, or pseudohole			H35.34*	Macular cyst, hole, or pseudohole			H35.34*	Macular cyst, hole, or pseudohole			H35.34*	Macular cyst, hole, or pseudohole			H35.34*	Macular cyst, hole, or pseudohole			H35.34*	Macular cyst, hole, or pseudohole			H35.34*	Macular cyst, hole, or pseudohole			H35.34*	Macular cyst, hole, or pseudohole			H35.34*	Macular cyst, hole, or pseudohole			H35.34*	Macular cyst, hole, or pseudohole			H35.34*	Macular cyst, hole, or pseudohole			H35.34*	Macular cyst, hole, or pseudohole			H35.34*	Macular cyst, hole, or pseudohole			H35.34*	Macular cyst, hole, or pseudohole			H35.34*	Macular cyst, hole, or pseudohole			H35.34*	Macular cyst, hole, or pseudohole			H35.34*	Macular cyst, hole, or pseudohole			H35.34*	Macular cyst, hole, or pseudohole			H35.34*	Macular cyst, hole, or pseudohole			H35.34*	Macular cyst, hole, or pseudohole			H35.34*	Macular cyst, hole, or pseudohole			H35.34*	Macular cyst, hole, or pseudohole			H35.34*	Macular cyst, hole, or pseudohole			H35.34*	Macular cyst, hole, or pseudohole			H35.34*	Macular cyst, hole, or pseudohole			H35.34*	Macular cyst, hole, or pseudohole			H35.34*	Macular cyst, hole, or pseudohole			H35.34*	Macular cyst, hole, or pseudohole			H35.34*	Macular cyst, hole, or pseudohole			H35.34*	Macular cyst, hole, or pseudohole			H35.34*	Macular cyst, hole, or pseudohole			H35.34*	Macular cyst, hole, or pseudohole			H35.34*	Macular cyst, hole, or pseudohole			H35.34*	Macular cyst, hole, or pseudohole			H35.34*	Macular cyst, hole, or pseudohole			H35.34*	Macular cyst, hole, or pseudohole			H35.34*	Macular cyst, hole, or pseudohole			H35.34*	Macular cyst, hole, or pseudohole			H35.34*	Macular cyst, hole, or pseudohole			H35.34*	Macular cyst, hole, or pseudohole			H35.34*	Macular cyst, hole, or pseudohole			H35.34*	Macular cyst, hole, or pseudohole			H35.34*	Macular cyst, hole, or pseudohole			H35.34*	Macular cyst, hole, or pseudohole			H35.34*	Macular cyst, hole, or pseudohole			H35.34*	Macular cyst, hole, or pseudohole			H35.34*	Macular cyst, hole, or pseudohole			H35.34*	Macular cyst, hole, or pseudohole			H35.34*	Macular cyst, hole, or pseudohole			H35.34*	Macular cyst, hole, or pseudohole			H35.34*	Macular cyst, hole, or pseudohole			H35.34*	Macular cyst, hole, or pseudohole			H35.34*	Macular cyst, hole, or pseudohole			H35.34*	Macular cyst, hole, or pseudohole			H35.34*	Macular cyst, hole, or pseudohole			H35.34*	Macular cyst, hole, or pseudohole			H35.34*	Macular cyst, hole, or pseudohole			H35.34*	Macular cyst, hole, or pseudohole			H35.34*	Macular cyst, hole, or pseudohole			H35.34*	Macular cyst, hole, or pseudohole			H35.34*	Macular cyst, hole, or pseudohole			H35.34*	Macular cyst, hole, or pseudohole			H35.34*	Macular cyst, hole, or pseudohole			H35.34*	Macular cyst, hole, or pseudohole			H35.34*	Macular cyst, hole, or pseudohole			H35.34*	Macular cyst, hole, or pseudohole			H35.34*	Macular cyst, hole, or pseudohole			H35.34*	Macular cyst, hole, or pseudohole			H35.34*	Macular cyst, hole, or pseudohole			H35.34*	Macular cyst, hole, or pseudohole			H35.34*	Macular cyst, hole, or pseudohole			H35.34*	Macular cyst, hole, or pseudohole			H35.34*	Macular cyst, hole, or pseudohole			H35.34*	Macular cyst, hole, or pseudohole			H35.34*	Macular cyst, hole, or pseudohole			H35.34*	Macular cyst, hole, or pseudohole			H35.34*	Macular cyst, hole, or pseudohole			H35.34*	Macular cyst, hole, or pseudohole			H35.34*	Macular cyst, hole, or pseudohole			H35.34*	Macular cyst, hole, or pseudohole			H35.34*	Macular cyst, hole, or pseudohole			H35.34*	Macular cyst, hole, or pseudohole			H35.34*	Macular cyst, hole, or pseudohole			H35.34*	Macular cyst, hole, or pseudohole			H35.34*	Macular cyst, hole, or pseudohole			H35.34*	Macular cyst, hole, or pseudohole			H35.34*	Macular cyst, hole, or pseudohole			H35.34*	Macular cyst, hole, or pseudohole			H35.34*	Macular cyst, hole, or pseudohole			H35.34*	Macular cyst, hole, or pseudohole			H35.34*	Macular cyst, hole, or pseudohole			H35.34*	Macular cyst, hole, or pseudohole			H35.34*	Macular cyst, hole, or pseudohole			H35.34*	Macular cyst, hole, or pseudohole			H35.34*	Macular cyst, hole, or pseudohole			H35.34*	Macular cyst, hole, or pseudohole			H35.34*	Macular cyst, hole, or pseudohole			H35.34*	Macular cyst, hole, or pseudohole			H35.34*	Macular cyst, hole, or pseudohole			H35.34*	Macular cyst, hole, or pseudohole			H35.34*	Macular cyst, hole, or pseudohole			H35.34*	Macular cyst, hole, or pseudohole			H35.34*	Macular cyst, hole, or pseudohole			H35.34*	Macular cyst, hole, or pseudohole			H35.34*	Macular cyst, hole, or pseudohole			H35.34*	Macular cyst, hole, or pseudohole			H35.34*	Macular cyst, hole, or pseudohole			H35.34*	Macular cyst, hole, or pseudohole			H35.34*	Macular cyst, hole, or pseudohole			H35.34*	Macular cyst, hole, or pseudohole			H35.34*	Macular cyst, hole, or pseudohole			H35.34*	Macular cyst, hole, or pseudohole			H35.34*	Macular cyst, hole, or pseudohole			H35.34*	Macular cyst, hole, or pseudohole			H35.34*	Macular cyst, hole, or pseudohole			H35.34*	Macular cyst, hole, or pseudohole			H35.34*	Macular cyst, hole, or pseudohole			H35.34*	Macular cyst, hole, or pseudohole			H35.34*	Macular cyst, hole, or pseudohole			H35.34*	Macular cyst, hole, or pseudohole			H35.34*	Macular cyst, hole, or pseudohole			H35.34*	Macular cyst, hole, or pseudohole			H35.34*	Macular cyst, hole, or pseudohole			H35.34*	Macular cyst, hole, or pseudohole			H35.34*	Macular cyst, hole, or pseudohole			H35.34*	Macular cyst, hole, or pseudohole			H35.34*	Macular cyst, hole, or pseudohole			H35.34*	Macular cyst, hole, or pseudohole			H35.34*	Macular cyst, hole, or pseudohole			H35.34*	Macular cyst, hole, or pseudohole			H35.34*	Macular cyst, hole, or pseudohole			H35.34*	Macular cyst, hole, or pseudohole			H35.34*	Macular cyst, hole, or pseudohole			H35.34*	Macular cyst, hole, or pseudohole			H35.34*	Macular cyst, hole, or pseudohole			H35.34*	Macular cyst, hole, or pseudohole			H35.34*	Macular cyst, hole, or pseudohole			H35.34*	Macular cyst, hole, or pseudohole			H35.34*	Macular cyst, hole, or pseudohole			H35.34*	Macular cyst, hole, or pseudohole			H35.34*	Macular cyst, hole, or pseudohole			H35.34*	Macular cyst, hole, or pseudohole			H35.34*	Macular cyst, hole, or pseudohole			H35.34*	Macular cyst, hole, or pseudohole			H35.34*	Macular cyst, hole, or pseudohole			H35.34*	Macular cyst, hole, or pseudohole			H35.34*	Macular cyst, hole, or pseudohole			H35.34*	Macular cyst, hole, or pseudohole			H35.34*	Macular cyst, hole, or pseudohole			H35.34*	Macular cyst, hole, or pseudohole			H35.34*	Macular cyst, hole, or pseudohole			H35.34*	Macular cyst, hole, or pseudohole			H35.34*	Macular cyst, hole, or pseudohole			H35.34*	Macular cyst, hole, or pseudohole			H35.34*	Macular cyst, hole, or pseudohole			H35.34*	Macular cyst, hole, or pseudohole			H35.34*	Macular cyst, hole, or pseudohole			H35.34*	Macular cyst, hole, or pseudohole			H35.34*	Macular cyst, hole, or pseudohole			H35.34*	Macular cyst, hole, or pseudohole			H35.34*	Macular cyst, hole, or pseudohole			H35.34*	Macular cyst, hole, or pseudohole			H35.34*	Macular cyst, hole, or pseudohole			H35.34*	Macular cyst, hole, or pseudohole			H35.34*	Macular cyst, hole, or pseudohole			H35.34*	Macular cyst, hole, or pseudohole			H35.34*	Macular cyst, hole, or pseudohole			H35.34*	Macular cyst, hole, or pseudohole			H35.34*	Macular cyst, hole, or pseudohole			H35.34*	Macular cyst, hole, or pseudohole			H35.34*	Macular cyst, hole, or pseudohole			H35.34*	Macular cyst, hole, or pseudohole			H35.34*	Macular cyst, hole, or pseudohole			H35.34*	Macular cyst, hole, or pseudohole			H35.34*	Macular cyst, hole, or pseudohole			H35.34*	Macular cyst, hole, or pseudohole			H35.34*	Macular cyst, hole, or pseudohole			H35.34*	Macular cyst, hole, or pseudohole			H35.34*	Macular cyst, hole, or pseudohole			H35.34*	Macular cyst, hole, or pseudohole			H35.34*	Macular cyst, hole, or pseudohole			H35.34*	Macular cyst, hole, or pseudohole			H35.34*	Macular cyst, hole, or pseudohole			H35.34*	Macular cyst, hole, or pseudohole			H35.34*	Macular cyst, hole, or pseudohole			H35.34*	Macular cyst, hole, or pseudohole			H35.34*	Macular cyst, hole, or pseudohole			H35.34*	Macular cyst, hole, or pseudohole			H35.34*	Macular cyst, hole, or pseudohole			H35.34*	Macular cyst, hole, or pseudohole			H35.34*	Macular cyst, hole, or pseudohole			H35.34*	Macular cyst, hole, or pseudohole			H35.34*	Macular cyst, hole, or pseudohole			H35.34*	Macular cyst, hole, or pseudohole			H35.34*	Macular cyst, hole, or pseudohole			H35.34*	Macular cyst, hole, or pseudohole			H35.34*	Macular cyst, hole, or pseudohole			H35.34*	Macular cyst, hole, or pseudohole			H35.34*	Macular cyst, hole, or pseudohole			H35.34*	Macular cyst, hole, or pseudohole			H35.34*	Macular cyst, hole, or pseudohole			H35.34*	Macular cyst, hole, or pseudohole			H35.34*	Macular cyst, hole, or pseudohole			H35.34*	Macular cyst, hole, or pseudohole			H35.34*	Macular cyst, hole, or pseudohole			H35.34*	Macular cyst, hole, or pseudohole			H35.34*	Macular cyst, hole, or pseudohole			H35.34*	Macular cyst, hole, or pseudohole			H35.34*	Macular cyst, hole, or pseudohole			H35.34*	Macular cyst, hole, or pseudohole			H35.34*	Macular cyst, hole, or pseudohole			H35.34*	Macular cyst, hole, or pseudohole			H35.34*	Macular cyst, hole, or pseudohole			H35.34*	Macular cyst, hole, or pseudohole			H35.34*	Macular cyst, hole, or pseudohole			H35.34*	Macular cyst, hole, or pseudohole			H35.34*	Macular cyst, hole, or pseudohole			H35.34*	Macular cyst, hole, or pseudohole			H35.34*	Macular cyst, hole, or pseudohole			H35.34*	Macular cyst, hole, or pseudohole			H35.34*	Macular cyst, hole, or pseudohole			H35.34*	Macular cyst, hole, or pseudohole			H35.34*	Macular cyst, hole, or pseudohole			H35.34*	Macular cyst, hole, or pseudohole			H35.34*	Macular cyst, hole, or pseudohole			H35.34*	Macular cyst, hole, or pseudohole			H35.34*	Macular cyst, hole, or pseudohole			H35.34*	Macular cyst, hole, or pseudohole			H35.34*	Macular cyst, hole, or pseudohole			H35.34*	Macular cyst, hole, or pseudohole			H35.34*	Macular cyst, hole, or pseudohole			H35.34*	Macular cyst, hole, or pseudohole			H35.34*	Macular cyst, hole, or pseudohole			H35.34*	Macular cyst, hole, or pseudohole			H35.34*	Macular cyst, hole, or pseudohole			H35.34*	Macular cyst, hole, or pseudohole			H35.34*	Macular cyst, hole, or pseudohole			H35.34*	Macular cyst, hole, or pseudohole			H35.34*	Macular cyst, hole, or pseudohole			H35.34*	Macular cyst, hole, or pseudohole			H35.34*	Macular cyst, hole, or pseudohole			H35.34*	Macular cyst, hole, or pseudohole			H35.34*	Macular cyst, hole, or pseudohole			H35.34*	Macular cyst, hole, or pseudohole			H35.34*	Macular cyst, hole, or pseudohole			H35.34*	Macular cyst, hole, or pseudohole			H35.34*	Macular cyst, hole, or pseudohole			H35.34*	Macular cyst, hole, or pseudohole			H35.34*	Macular cyst, hole, or pseudohole			H35.34*	Macular cyst, hole, or pseudohole			H35.34*	Macular cyst, hole, or pseudohole			H35.34*	Macular cyst, hole, or pseudohole			H35.34*	Macular cyst, hole, or pseudohole			H35.34*	Macular cyst, hole, or pseudohole			H35.34*	Macular cyst, hole, or pseudohole			H35.34*	Macular cyst, hole, or pseudohole			H35.34*	Macular cyst, hole, or pseudohole			H35.34*	Macular cyst, hole, or pseudohole			H35.34*	Macular cyst, hole, or pseudohole			H35.34*	Macular cyst, hole, or pseudohole			H35.34*	Macular cyst, hole, or pseudohole			H35.34*	Macular cyst, hole, or pseudohole			H35.34*	Macular cyst, hole, or pseudohole			H35.34*	Macular cyst, hole, or pseudohole			H35.34*	Macular cyst, hole, or pseudohole			H35.34*	Macular cyst, hole, or pseudohole			H35.34*	Macular cyst, hole, or pseudohole			H35.34*	Macular cyst, hole, or pseudohole			H35.34*	Macular cyst, hole, or pseudohole			H35.34*	Macular cyst, hole, or pseudohole			H35.34*	Macular cyst, hole, or pseudohole			H35.34*	Macular cyst, hole, or pseudohole			H35.34*	Macular cyst, hole, or pseudohole			H35.34*	Macular cyst, hole, or pseudohole			H35.34*	Macular cyst, hole, or pseudohole			H35.34*	Macular cyst, hole, or pseudohole			H35.34*	Macular cyst, hole, or pseudohole			H35.34*	Macular cyst, hole, or pseudohole			H35.34*	Macular cyst, hole, or pseudohole			H35.34*	Macular cyst, hole, or pseudohole			H35.34*	Macular cyst, hole, or pseudohole			H35.34*	Macular cyst, hole, or pseudohole			H35.34*	Macular cyst, hole, or pseudohole			H35.34*	Macular cyst, hole, or pseudohole			H35.34*	Macular cyst, hole, or pseudohole			H35.34*	Macular cyst, hole, or pseudohole			H35.34*	Macular cyst, hole, or pseudohole			H35.34*	Macular cyst, hole, or pseudohole			H35.34*	Macular cyst, hole, or pseudohole			H35.34*	Macular cyst, hole, or pseudohole			H35.34*	Macular cyst, hole, or pseudohole			H35.34*	Macular cyst, hole, or pseudohole			H35.34*	Macular cyst, hole, or pseudohole			H35.34*	Macular cyst, hole, or pseudohole			H35.34*	Macular cyst, hole, or pseudohole			H35.34*	Macular cyst, hole, or pseudohole			H35.34*	Macular cyst, hole, or pseudohole			H35.34*	Macular cyst, hole, or pseudohole			H35.34*	Macular cyst, hole, or pseudohole			H35.34*	Macular cyst, hole, or pseudohole			H35.34*	Macular cyst, hole, or pseudohole			H35.34*	Macular cyst, hole, or pseudohole			H35.34*	Macular cyst, hole, or pseudohole			H35.34*	Macular cyst, hole, or pseudohole			H35.34*	Macular cyst, hole, or pseudohole			H35.34*	Macular cyst, hole, or pseudohole			H35.34*	Macular cyst, hole, or pseudohole			H35.34*	Macular cyst, hole, or pseudohole			H35.34*	Macular cyst, hole, or pseudohole			H35.34*	Macular cyst, hole, or pseudohole			H35.34*	Macular cyst, hole, or pseudohole			H35.34*	Macular cyst, hole, or pseudohole			H35.34*	Macular cyst, hole, or pseudohole			H35.34*	Macular cyst, hole, or pseudohole			H35.34*	Macular cyst, hole, or pseudohole			H35.34*	Macular cyst, hole, or pseudohole			H35.34*	Macular cyst, hole, or pseudohole			H35.34*	Macular cyst, hole, or pseudohole			H35.34*	Macular cyst, hole, or pseudohole			H35.34*	Macular cyst, hole, or pseudohole			H35.34*	Macular cyst, hole, or pseudohole			H35.34*	Macular cyst, hole, or pseudohole			H35.34*	Macular cyst, hole, or pseudohole			H35.34*	Macular cyst, hole, or pseudohole			H35.34*	Macular cyst, hole, or pseudohole			H35.34*	Macular cyst, hole, or pseudohole			H35.34*	Macular cyst, hole, or pseudohole			H35.34*	Macular cyst, hole, or pseudohole			H35.34*	Macular cyst, hole, or pseudohole			H35.34*	Macular cyst, hole, or pseudohole			H35.34*	Macular cyst, hole, or pseudohole			H35.34*	Macular cyst, hole, or pseudohole			H35.34*	Macular cyst, hole, or pseudohole			H35.34*	Macular cyst, hole, or pseudohole			H35.34*	Macular cyst, hole, or pseudohole			H35.34*	Macular cyst, hole, or pseudohole			H35.34*	Macular cyst, hole, or pseudohole			H35.34*	Macular cyst, hole, or pseudohole			H35.34*	Macular cyst, hole, or pseudohole			H35.34*	Macular cyst, hole, or pseudohole			H35.34*	Macular cyst, hole, or pseudohole			H35.34*	Macular cyst, hole, or pseudohole			H35.34*	Macular cyst, hole, or pseudohole			H35.34*	Macular cyst, hole, or pseudohole			H35.34*	Macular cyst, hole, or pseudohole			H35.34*	Macular cyst, hole, or pseudohole			H35.34*	Macular cyst, hole, or pseudohole			H35.34*	Macular cyst, hole, or pseudohole			H35.34*	Macular cyst, hole, or pseudohole			H35.34*	Macular cyst, hole, or pseudohole			H35.34*	Macular cyst, hole, or pseudohole			H35.34*	Macular cyst, hole, or pseudohole			H35.34*	Macular cyst, hole, or pseudohole			H35.34*	Macular cyst, hole, or pseudohole			H35.34*	Macular cyst, hole, or pseudohole			H35.34*	Macular cyst, hole, or pseudohole			H35.34*	Macular cyst, hole, or pseudohole			H35.34*	Macular cyst, hole, or pseudohole			H35.34*	Macular cyst, hole, or pseudohole			H35.34*	Macular cyst, hole, or pseudohole			H35.34*	Macular cyst, hole, or pseudohole			H35.34*	Macular cyst, hole, or pseudohole			H35.34*	Macular cyst, hole, or pseudohole			H35.34*	Macular cyst, hole, or pseudohole			H35.34*	Macular cyst, hole, or pseudohole			H35.34*	Macular cyst, hole, or pseudohole			H35.34*	Macular cyst, hole, or pseudohole			H35.34*	Macular cyst, hole, or pseudohole			H35.34*	Macular cyst, hole, or pseudohole			H35.34*	Macular cyst, hole, or pseudohole			H35.34*	Macular cyst, hole, or pseudohole			H35.34*	Macular cyst, hole, or pseudohole			H35.34*	Macular cyst, hole, or pseudohole			H35.34*	Macular cyst, hole, or pseudohole			H35.34*	Macular cyst, hole, or pseudohole			H35.34*	Macular cyst, hole, or pseudohole			H35.34*	Macular cyst, hole, or pseudohole			H35.34*	Macular cyst, hole, or pseudohole			H35.34*	Macular cyst, hole, or pseudohole			H35.34*	Macular cyst, hole, or pseudohole			H35.34*	Macular cyst, hole, or pseudohole			H35.34*	Macular cyst, hole, or pseudohole			H35.34*	Macular cyst, hole, or pseudohole			H35.34*	Macular cyst, hole, or pseudohole			H35.34*	Macular cyst, hole, or pseudohole			H35.34*	Macular cyst, hole, or pseudohole			H35.34*	Macular cyst, hole, or pseudohole			H35.34*	Macular cyst, hole, or pseudohole			H35.34*	Macular cyst, hole, or pseudohole			H35.34*	Macular cyst, hole, or pseudohole			H35.34*	Macular cyst, hole, or pseudohole			H35.34*	Macular cyst, hole, or pseudohole			H35.34*	Macular cyst, hole, or pseudohole			H35.34*	Macular cyst, hole, or pseudohole			H35.34*	Macular cyst, hole, or pseudohole			H35.34*	Macular cyst, hole, or pseudohole			H35.34*	Macular cyst, hole, or pseudohole			H35.34*	Macular cyst, hole, or pseudohole			H35.34*	Macular cyst, hole, or pseudohole			H35.34*	Macular cyst, hole, or pseudohole			H35.34*	Macular cyst, hole, or pseudohole			H35.34*	Macular cyst, hole, or pseudohole			H35.34*	Macular cyst, hole, or pseudohole			H35.34*	Macular cyst, hole, or pseudohole			H35.34*	Macular cyst, hole, or pseudohole			H35.34*	Macular cyst, hole, or pseudohole			H35.34*	Macular cyst, hole, or pseudohole			H35.34*	Macular cyst, hole, or pseudohole			H35.34*	Macular cyst, hole, or pseudohole			H35.34*	Macular cyst, hole, or pseudohole			H35.34*	Macular cyst, hole, or pseudohole			H35.34*	Macular cyst, hole, or pseudohole			H35.34*	Macular cyst, hole, or pseudohole			H35.34*	Macular cyst, hole, or pseudohole			H35.34*	Macular cyst, hole, or pseudohole			H35.34*	Macular cyst, hole, or pseudohole			H35.34*	Macular cyst, hole, or pseudohole			H35.34*	Macular cyst, hole, or pseudohole			H35.34*	Macular cyst, hole, or pseudohole			H35.34*	Macular cyst, hole, or pseudohole			H35.34*	Macular cyst, hole, or pseudohole			H35.34*	Macular cyst, hole, or pseudohole			H35.34*	Macular cyst, hole, or pseudohole			H35.34*	Macular cyst, hole, or pseudohole			H35.34*	Macular cyst, hole, or pseudohole			H35.34*	Macular cyst, hole, or pseudohole			H35.34*	Macular cyst, hole, or pseudohole			H35.34*	Macular cyst, hole, or pseudohole			H35.34*	Macular cyst, hole, or pseudohole			H35.34*	Macular cyst, hole, or pseudohole			H35.34*	Macular cyst, hole, or pseudohole			H35.34*	Macular cyst, hole, or pseudohole			H35.34*	Macular cyst, hole, or pseudohole			H35.34*	Macular cyst, hole, or pseudohole			H35.34*	Macular cyst, hole, or pseudohole			H35.34*	Macular cyst, hole, or pseudohole			H35.34*	Macular cyst, hole, or pseudohole			H35.34*	Macular cyst, hole, or pseudohole			H35.34*	Macular cyst, hole, or pseudohole			H35.34*	Macular cyst, hole, or pseudohole			H35.34*	Macular cyst, hole, or pseudohole			H35.34*	Macular cyst, hole, or pseudohole			H35.34*	Macular cyst, hole, or pseudohole			H35.34*	Macular cyst, hole, or pseudohole			H35.34*	Macular cyst, hole, or pseudohole			H35.34*	Macular cyst, hole, or pseudohole			H35.34*	Macular cyst, hole, or pseudohole			H35.34*	Macular cyst, hole, or pseudohole			H35.34*	Macular cyst, hole, or pseudohole			H35.34*	Macular cyst, hole, or pseudohole			H35.34*	Macular cyst, hole, or pseudohole			H35.34*	Macular cyst, hole, or pseudohole			H35.34*	Macular cyst, hole, or pseudohole			H35.34*	Macular cyst, hole, or pseudohole			H35.34*	Macular cyst, hole, or pseudohole			H35.34*	Macular cyst, hole, or pseudohole			H35.34*	Macular cyst, hole, or pseudohole			H35.34*	Macular cyst, hole, or pseudohole			H35.34*	Macular cyst, hole, or pseudohole			H35.34*	Macular cyst, hole, or pseudohole			H35.34*	Macular cyst, hole, or pseudohole			H35.34*	Macular cyst, hole, or pseudohole			H35.34*	Macular cyst, hole, or pseudohole			H35.34*	Macular cyst, hole, or pseudohole			H35.34*	Macular cyst, hole, or pseudohole			H35.34*	Macular cyst, hole, or pseudohole			H35.34*	Macular cyst, hole, or pseudohole			H35.34*	Macular cyst, hole, or pseudohole			H35.34*	Macular cyst, hole, or pseudohole			H35.34*	Macular cyst, hole, or pseudohole			H35.34*	Macular cyst, hole, or pseudohole			H35.34*	Macular cyst, hole, or pseudohole			H35.34*	Macular cyst, hole, or pseudohole			H35.34*	Macular cyst, hole, or pseudohole			H35.34*	Macular cyst, hole, or pseudohole			H35.34*	Macular cyst, hole, or pseudohole			H35.34*	Macular cyst, hole, or pseudohole			H35.34*	Macular cyst, hole, or pseudohole			H35.34*	Macular cyst, hole, or pseudohole			H35.34*	Macular cyst, hole, or pseudohole			H35.34*	Macular cyst, hole, or pseudohole			H35.34*	Macular cyst, hole, or pseudohole			H35.34*	Macular cyst, hole, or pseudohole			H35.34*	Macular cyst, hole, or pseudohole			H35.34*	Macular cyst, hole, or pseudohole			H35.34*	Macular cyst, hole, or pseudohole			H35.34*	Macular cyst, hole, or pseudohole			H35.34*	Macular cyst, hole, or pseudohole			H35.34*	Macular cyst, hole, or pseudohole			H35.34*	Macular cyst, hole, or pseudohole			H35.34*	Macular cyst, hole, or pseudohole			H35.34*	Macular cyst, hole, or pseudohole			H35.34*	Macular cyst, hole, or pseudohole			H35.34*	Macular cyst, hole, or pseudohole			H35.34*	Macular cyst, hole, or pseudohole			H35.34*	Macular cyst, hole, or pseudohole			H35.34*	Macular cyst, hole, or pseudohole			H35.34*	Macular cyst, hole, or pseudohole			H35.34*	Macular cyst, hole, or pseudohole			H35.34*	Macular cyst, hole, or pseudohole			H35.34*	Macular cyst, hole, or pseudohole			H35.34*	Macular cyst, hole, or pseudohole			H35.34*	Macular cyst, hole, or pseudohole			H35.34*	Macular cyst, hole, or pseudohole			H35.34*	Macular cyst, hole, or pseudohole			H35.34*	Macular cyst, hole, or pseudohole			H35.34*	Macular cyst, hole, or pseudohole			H35.34*	Macular cyst, hole, or pseudohole			H35.34*	Macular cyst, hole, or pseudohole			H35.34*	Macular cyst, hole, or pseudohole			H35.34*	Macular cyst, hole, or pseudohole			H35.34*	Macular cyst, hole, or pseudohole			H35.34*	Macular cyst, hole, or pseudohole			H35.34*	Macular cyst, hole, or pseudohole			H35.34*	Macular cyst, hole, or pseudohole			H35.34*	Macular cyst, hole, or pseudohole			H35.34*	Macular cyst, hole, or pseudohole			H35.34*	Macular cyst, hole, or pseudohole			H35.34*	Macular cyst, hole, or pseudohole			H35.34*	Macular cyst, hole, or pseudohole			H35.34*	Macular cyst, hole, or pseudohole			H35.34*	Macular cyst, hole, or pseudohole			H35.34*	Macular cyst, hole, or pseudohole			H35.34*	Macular cyst, hole, or pseudohole			H35.34*	Macular cyst, hole, or pseudohole			H35.34*	Macular cyst, hole, or pseudohole			H35.34*	Macular cyst, hole, or pseudohole			H35.34*	Macular cyst, hole, or pseudohole			H35.34*	Macular cyst, hole, or pseudohole			H35.34*	Macular cyst, hole, or pseudohole			H35.34*	Macular cyst, hole, or pseudohole			H35.34*	Macular cyst, hole, or pseudohole			H35.34*	Macular cyst, hole, or pseudohole			H35.34*	Macular cyst, hole, or pseudohole			H35.34*	Macular cyst, hole, or pseudohole			H35.34*	Macular cyst, hole, or pseudohole			H35.34*	Macular cyst, hole, or pseudohole			H35.34*	Macular cyst, hole, or pseudohole			H35.34*	Macular cyst, hole, or pseudohole			H35.34*	Macular cyst, hole, or pseudohole			H35.34*	Macular cyst, hole, or pseudohole			H35.34*	Macular cyst, hole, or pseudohole			H35.34*	Macular cyst, hole, or pseudohole			H35.34*	Macular cyst, hole, or pseudohole			H35.34*	Macular cyst, hole, or pseudohole			H35.34*	Macular cyst, hole, or pseudohole			H35.34*	Macular cyst, hole, or pseudohole			H35.34*	Macular cyst, hole, or pseudohole			H35.34*	Macular cyst, hole, or pseudohole			H35.34*	Macular cyst, hole, or pseudohole			H35.34*	Macular cyst, hole, or pseudohole			H35.34*	Macular cyst, hole, or pseudohole			H35.34*	Macular cyst, hole, or pseudohole			H35.34*	Macular cyst, hole, or pseudohole			H35.34*	Macular cyst, hole, or pseudohole			H35.34*	Macular cyst, hole, or pseudohole			H35.34*	Macular cyst, hole, or pseudohole			H35.34*	Macular cyst, hole, or pseudohole			H35.34*	Macular cyst, hole, or pseudohole			H35.34*	Macular cyst, hole, or pseudohole			H35.34*	Macular cyst, hole, or pseudohole			H35.34*	Macular cyst, hole, or pseudohole			H35.34*	Macular cyst, hole, or pseudohole			H35.34*	Macular cyst, hole, or pseudohole			H35.34*	Macular cyst, hole, or pseudohole			H35.34*	Macular cyst, hole, or pseudohole			H35.34*	Macular cyst, hole, or pseudohole			H35.34*	Macular cyst, hole, or pseudohole			H35.34*	Macular cyst, hole, or pseudohole			H35.34*	Macular cyst, hole, or pseudohole			H35.34*	Macular cyst, hole, or pseudohole			H35.34*	Macular cyst, hole, or pseudohole			H35.34*	Macular cyst, hole, or pseudohole			H35.34*	Macular cyst, hole, or pseudohole			H35.34*	Macular cyst, hole, or pseudohole			H35.34*	Macular cyst, hole, or pseudohole			H35.34*	Macular cyst, hole, or pseudohole			H35.34*	Macular cyst, hole, or pseudohole			H35.34*	Macular cyst, hole, or pseudohole			H35.34*	Macular cyst, hole, or pseudohole			H35.34*	Macular cyst, hole, or pseudohole			H35.34*	Macular cyst, hole, or pseudohole			H35.34*	Macular cyst, hole, or pseudohole			H35.34*	Macular cyst, hole, or pseudohole			H35.34*	Macular cyst, hole, or pseudohole			H35.34*	Macular cyst, hole, or pseudohole			H35.34*	Macular cyst, hole, or pseudohole			H35.34*	Macular cyst, hole, or pseudohole			H35.34*	Macular cyst, hole, or pseudohole			H35.34*	Macular cyst, hole, or pseudohole			H35.34*	Macular cyst, hole, or pseudohole			H35.34*	Macular cyst, hole, or pseudohole			H35.34*	Macular cyst, hole, or pseudohole			H35.34*	Macular cyst, hole, or pseudohole			H35.34*	Macular cyst, hole, or pseudohole			H35.34*	Macular cyst, hole, or pseudohole			H35.34*	Macular cyst, hole, or pseudohole			H35.34*	Macular cyst, hole, or pseudohole			H35.34*	Macular cyst, hole, or pseudohole			H35.34*	Macular cyst, hole, or pseudohole			H35.34*	Macular cyst, hole, or pseudohole			H35.34*	Macular cyst, hole, or pseudohole			H35.34*	Macular cyst, hole, or pseudohole			H35.34*	Macular cyst, hole, or pseudohole			H35.34*	Macular cyst, hole, or pseudohole			H35.34*	Macular cyst, hole, or pseudohole			H35.34*	Macular cyst, hole, or pseudohole			H35.34*	Macular cyst, hole, or pseudohole			H35.34*	Macular cyst, hole, or pseudohole			H35.34*	Macular cyst, hole, or pseudohole			H35.34*	Macular cyst, hole, or pseudohole			H35.34*	Macular cyst, hole, or pseudohole			H35.34*	Macular cyst, hole, or pseudohole			H35.34*	Macular cyst, hole, or pseudohole			H35.34*	Macular cyst, hole, or pseudohole			H35.34*	Macular cyst, hole, or pseudohole			H35.34*	Macular cyst, hole, or pseudohole			H35.34*	Macular cyst, hole, or pseudohole			H35.34*	Macular cyst, hole, or pseudohole			H35.34*	Macular cyst, hole, or pseudohole			H35.34*	Macular cyst, hole, or pseudohole			H35.34*	Macular cyst, hole, or pseudohole			H35.34*	Macular cyst, hole, or pseudohole			H35.34*	Macular cyst, hole, or pseudohole			H35.34*	Macular cyst, hole, or pseudohole			H35.34*	Macular cyst, hole, or pseudohole			H35.34*	Macular cyst, hole, or pseudohole			H35.34*	Macular cyst, hole, or pseudohole			H35.34*	Macular cyst, hole, or pseudohole			H35.34*	Macular cyst, hole, or pseudohole			H35.34*	Macular cyst, hole, or pseudohole			H35.34*	Macular cyst, hole, or pseudohole			H35.34*	Macular cyst, hole, or pseudohole			H35.34*	Macular cyst, hole, or pseudohole			H35.34*	Macular cyst, hole, or pseudohole			H35.34*	Macular cyst, hole, or pseudohole			H35.34*	Macular cyst, hole, or pseudohole			H35.34*	Macular cyst, hole, or pseudohole			H35.34*	Macular cyst, hole, or pseudohole			H35.34*	Macular cyst, hole, or pseudohole			H35.34*	Macular cyst, hole, or pseudohole			H35.34*	Macular cyst, hole, or pseudohole			H35.34*	Macular cyst, hole, or pseudohole			H35.34*	Macular cyst, hole, or pseudohole			H35.34*	Macular cyst, hole, or pseudohole			H35.34*	Macular cyst, hole, or pseudohole			H35.34*	Macular cyst, hole, or pseudohole			H35.34*	Macular cyst, hole, or pseudohole			H35.34*	Macular cyst, hole, or pseudohole			H35.34*	Macular cyst, hole, or pseudohole			H35.34*	Macular cyst, hole, or pseudohole			H35.34*	Macular cyst, hole, or pseudohole			H35.34*	Macular cyst, hole, or pseudohole			H35.34*	Macular cyst, hole, or pseudohole			H35.34*	Macular cyst, hole, or pseudohole			H35.34*	Macular cyst, hole, or pseudohole			H35.34*	Macular cyst, hole, or pseudohole			H35.34*	Macular cyst, hole, or pseudohole			H35.34*	Macular cyst, hole, or pseudohole			H35.34*	Macular cyst, hole, or pseudohole			H35.34*	Macular cyst, hole, or pseudohole			H35.34*	Macular cyst, hole, or pseudohole			H35.34*	Macular cyst, hole, or pseudohole			H35.34*	Macular cyst, hole, or pseudohole			H35.34*	Macular cyst, hole, or pseudohole			H35.34*	Macular cyst, hole, or pseudohole			H35.34*	Macular cyst, hole, or pseudohole			H35.34*	Macular cyst, hole, or pseudohole			H35.34*	Macular cyst, hole, or pseudohole			H35.34*	Macular cyst, hole, or pseudohole			H35.34*	Macular cyst, hole, or pseudohole			H35.34*	Macular cyst, hole, or pseudohole			H35.34*	Macular cyst, hole, or pseudohole			H35.34*	Macular cyst, hole, or pseudohole			H35.34*	Macular cyst, hole, or pseudohole			H35.34*	Macular cyst, hole, or pseudohole			H35.34*	Macular cyst, hole, or pseudohole			H35.34*	Macular cyst, hole, or pseudohole			H35.34*	Macular cyst, hole, or pseudohole			H35.34*	Macular cyst, hole, or pseudohole			H35.34*	Macular cyst, hole, or pseudohole			H35.34*	Macular cyst, hole, or pseudohole			H35.34*	Macular cyst, hole, or pseudohole			H35.34*	Macular cyst, hole, or pseudohole			H35.34*	Macular cyst, hole, or pseudohole			H35.34*	Macular cyst, hole, or pseudohole			H35.34*	Macular cyst, hole, or pseudohole			H35.34*	Macular cyst, hole, or pseudohole			H35.34*	Macular cyst, hole, or pseudohole			H35.34*	Macular cyst, hole, or pseudohole			H35.34*	Macular cyst, hole, or pseudohole			H35.34*	Macular cyst, hole, or pseudohole			H35.34*	Macular cyst, hole, or pseudohole			H35.34*	Macular cyst, hole, or pseudohole			H35.34*	Macular cyst, hole, or pseudohole			H35.34*	Macular cyst, hole, or pseudohole			H35.34*	Macular cyst, hole, or pseudohole			H35.34*	Macular cyst, hole, or pseudohole			H35.34*	Macular cyst, hole, or pseudohole			H35.34*	Macular cyst, hole, or pseudohole			H35.34*	Macular cyst, hole, or pseudohole			H35.34*	Macular cyst, hole, or pseudohole			H35.34*	Macular cyst, hole, or pseudohole			H35.34*	Macular cyst, hole, or pseudohole			H35.34*	Macular cyst, hole, or pseudohole			H35.34*	Macular cyst, hole, or pseudohole			H35.34*	Macular cyst, hole, or pseudohole			H35.34*	Macular cyst, hole, or pseudohole			H35.34*	Macular cyst, hole, or pseudohole			H35.34*	Macular cyst, hole, or pseudohole			H35.34*	Macular cyst, hole, or pseudohole			H35.34*	Macular cyst, hole, or pseudohole			H35.34*	Macular cyst, hole, or pseudohole			H35.34*	Macular cyst, hole, or pseudohole			H35.34*	Macular cyst, hole, or pseudohole			H35.34*	Macular cyst, hole, or pseudohole			H35.34*	Macular cyst, hole, or pseudohole			H35.34*	Macular cyst, hole, or pseudohole			H35.34*	Macular cyst, hole, or pseudohole			H35.34*	Macular cyst, hole, or pseudohole			H35.34*	Macular cyst, hole, or pseudohole			H35.34*	Macular cyst, hole, or pseudohole			H35.34*	Macular cyst, hole, or pseudohole			H35.34*	Macular cyst, hole, or pseudohole			H35.34*	Macular cyst, hole, or pseudohole			H35.34*	Macular cyst, hole, or pseudohole			H35.34*	Macular cyst, hole, or pseudohole			H35.34*	Macular cyst, hole, or pseudohole			H35.34*	Macular cyst, hole, or pseudohole			H35.34*	Macular cyst, hole, or pseudohole			H35.34*	Macular cyst, hole, or pseudohole			H35.34*	Macular cyst, hole, or pseudohole			H35.34*	Macular cyst, hole, or pseudohole			H35.34*	Macular cyst, hole, or pseudohole			H35.34*	Macular cyst, hole, or pseudohole			H35.34*	Macular cyst, hole, or pseudohole			H35.34*	Macular cyst, hole, or pseudohole			H35.34*	Macular cyst, hole, or pseudohole			H35.34*	Macular cyst, hole, or pseudohole			H35.34*	Macular cyst, hole, or pseudohole			H35.34*	Macular cyst, hole, or pseudohole			H35.34*	Macular cyst, hole, or pseudohole			H35.34*	Macular cyst, hole, or pseudohole			H35.34*	Macular cyst, hole, or pseudohole			H35.34*	Macular cyst, hole, or pseudohole			H35.34*	Macular cyst, hole, or pseudohole			H35.34*	Macular cyst, hole, or pseudohole			H35.34*	Macular cyst, hole, or pseudohole			H35.34*	Macular cyst, hole, or pseudohole			H35.34*	Macular cyst, hole, or pseudohole			H35.34*	Macular cyst, hole, or pseudohole			H35.34*	Macular cyst, hole, or pseudohole			H35.34*	Macular cyst, hole, or pseudohole			H35.34*	Macular cyst, hole, or pseudohole			H35.34*	Macular cyst, hole, or pseudohole			H35.34*	Macular cyst, hole, or pseudohole			H35.34*	Macular cyst, hole, or pseudohole			H35.34*	Macular cyst, hole, or pseudohole			H35.34*	Macular cyst, hole, or pseudohole			H35.34*	Macular cyst, hole, or pseudohole			H35.34*	Macular cyst, hole, or pseudohole			H35.34*	Macular cyst, hole, or pseudohole			H35.34*	Macular cyst, hole, or pseudohole			H35.34*	Macular cyst, hole, or pseudohole			H35.34*	Macular cyst, hole, or pseudohole			H35.34*	Macular cyst, hole, or pseudohole			H35.34*	Macular cyst, hole, or pseudohole			H35.34*	Macular cyst, hole, or pseudohole			H35.34*	Macular cyst, hole, or pseudohole			H35.34*	Macular cyst, hole, or pseudohole			H35.34*	Macular cyst, hole, or pseudohole			H35.34*	Macular cyst, hole, or pseudohole			H35.34*	Macular cyst, hole, or pseudohole			H35.34*	Macular cyst, hole, or pseudohole			H35.34*	Macular cyst, hole, or pseudohole			H35.34*	Macular cyst, hole, or pseudohole			H35.34*	Macular cyst, hole, or pseudohole			H35.34*	Macular cyst, hole, or pseudohole			H35.34*	Macular cyst, hole, or pseudohole			H35.34*	Macular cyst, hole, or pseudohole			H35.34*	Macular cyst, hole, or pseudohole			H35.34*	Macular cyst, hole, or pseudohole			H35.34*	Macular cyst, hole, or pseudohole			H35.34*	Macular cyst, hole, or pseudohole			H35.34*	Macular cyst, hole, or pseudohole			H35.34*	Macular cyst, hole, or pseudohole			H35.34*	Macular cyst, hole, or pseudohole			H35.34*	Macular cyst, hole, or pseudohole			H35.34*	Macular cyst, hole, or pseudohole			H35.34*	Macular cyst, hole, or pseudohole			H35.34*	Macular cyst, hole, or pseudohole			H35.34*	Macular cyst, hole, or pseudohole			H35.34*	Macular cyst, hole, or pseudohole			H35.34*	Macular cyst, hole, or pseudohole			H35.34*	Macular cyst, hole, or pseudohole			H35.34*	Macular cyst, hole, or pseudohole			H35.34*	Macular cyst, hole, or pseudohole			H35.34*	Macular cyst, hole, or pseudohole			H35.34*	Macular cyst, hole, or pseudohole			H35.34*	Macular cyst, hole, or pseudohole			H35.34*	Macular cyst, hole, or pseudohole			H35.34*	Macular cyst, hole, or pseudohole			H35.34*	Macular cyst, hole, or pseudohole			H35.34*	Macular cyst, hole, or pseudohole			H35.34*	Macular cyst, hole, or pseudohole			H35.34*	Macular cyst, hole, or pseudohole			H35.34*	Macular cyst, hole, or pseudohole			H35.34*	Macular cyst, hole, or pseudohole			H35.34*	Macular cyst, hole, or pseudohole			H35.34*	Macular cyst, hole, or pseudohole			H35.34*	Macular cyst, hole, or pseudohole			H35.34*	Macular cyst, hole, or pseudohole			H35.34*	Macular cyst, hole, or pseudohole			H35.34*	Macular cyst, hole, or pseudohole			H35.34*	Macular cyst, hole, or pseudohole			H35.34*	Macular cyst, hole, or pseudohole			H35.34*	Macular cyst, hole, or pseudohole			H35.34*	Macular cyst, hole, or pseudohole			H35.34*	Macular cyst, hole, or pseudohole			H35.34*	Macular cyst, hole, or pseudohole			H35.34*	Macular cyst, hole, or pseudohole			H35.34*	Macular cyst, hole, or pseudohole			H35.34*	Macular cyst, hole, or pseudohole			H35.34*	Macular cyst, hole, or pseudohole			H35.34*	Macular cyst, hole, or pseudohole			H35.34*	Macular cyst, hole, or pseudohole			H35.34*	Macular cyst, hole, or pseudohole			H35.34*	Macular cyst, hole, or pseudohole			H35.34*	Macular cyst, hole, or pseudohole			H35.34*	Macular cyst, hole, or pseudohole			H35.34*	Macular cyst, hole, or pseudohole			H35.34*	Macular cyst, hole, or pseudohole			H35.34*	Macular cyst, hole, or pseudohole			H35.34*	Macular cyst, hole, or pseudohole			H35.34*	Macular cyst, hole, or pseudohole			H35.34*	Macular cyst, hole, or pseudohole			H35.34*	Macular cyst, hole, or pseudohole			H35.34*	Macular cyst, hole, or pseudohole			H35.34*	Macular cyst, hole, or pseudohole			H35.34*	Macular cyst, hole, or pseudohole			H35.34*	Macular cyst, hole, or pseudohole			H35.34*	Macular cyst, hole, or pseudohole			H35.34*	Macular cyst, hole, or pseudohole			H35.34*	Macular cyst, hole, or pseudohole			H35.34*	Macular cyst, hole, or pseudohole			H35.34*	Macular cyst, hole, or pseudohole			H35.34*	Macular cyst, hole, or pseudohole			H35.34*	Macular cyst, hole, or pseudohole			H35.34*	Macular cyst, hole, or pseudohole			H35.34*	Macular cyst, hole, or pseudohole			H35.34*	Macular cyst, hole, or pseudohole			H35.34*	Macular cyst, hole, or pseudohole			H35.34*	Macular cyst, hole, or pseudohole			H35.34*	Macular cyst, hole, or pseudohole			H35.34*	Macular cyst, hole, or pseudohole			H35.34*	Macular cyst, hole, or pseudohole			H35.34*	Macular cyst, hole, or pseudohole			H35.34*	Macular cyst, hole, or pseudohole			H35.34*	Macular cyst, hole, or pseudohole			H35.34*	Macular cyst, hole, or pseudohole			H35.34*	Macular cyst, hole, or pseudohole			H35.34*	Macular cyst, hole, or pseudohole			H35.34*	Macular cyst, hole, or pseudohole			H35.34*	Macular cyst, hole, or pseudohole			H35.34*	Macular cyst, hole, or pseudohole			H35.34*	Macular cyst, hole, or pseudohole			H35.34*	Macular cyst, hole, or pseudohole			H35.34*	Macular cyst, hole, or pseudohole			H35.34*	Macular cyst, hole, or pseudohole			H35.34*	Macular cyst, hole, or pseudohole			H35.34*	Macular cyst, hole, or pseudohole			H35.34*	Macular cyst, hole, or pseudohole			H35.34*	Macular cyst, hole, or pseudohole			H35.34*	Macular cyst, hole, or pseudohole			H35.34*	Macular cyst, hole, or pseudohole			H35.34*	Macular cyst, hole, or pseudohole			H35.34*	Macular cyst, hole, or pseudohole			H35.34*	Macular cyst, hole, or pseudohole			H35.34*	Macular cyst, hole, or pseudohole			H35.34*	Macular cyst, hole, or pseudohole			H35.34*	Macular cyst, hole, or pseudohole			H35.34*	Macular cyst, hole, or pseudohole			H35.34*	Macular cyst, hole, or pseudohole			H35.34*	Macular cyst, hole, or pseudohole			H35.34*	Macular cyst, hole, or pseudohole			H35.34*	Macular cyst, hole, or pseudohole			H35.34*	Macular cyst, hole, or pseudohole			H35.34*	Macular cyst, hole, or pseudohole			H35.34*	Macular cyst, hole, or pseudohole			H35.34*	Macular cyst, hole, or pseudohole			H35.34*	Macular cyst, hole, or pseudohole			H35.34*	Macular cyst, hole, or pseudohole			H35.34*	Macular cyst, hole, or pseudohole			H35.34*	Macular cyst, hole, or pseudohole			H35.34*	Macular cyst, hole, or pseudohole			H35.34*	Macular cyst, hole, or pseudohole			H35.34*	Macular cyst, hole, or pseudohole			H35.34*	Macular cyst, hole, or pseudohole			H35.34*	Macular cyst, hole, or pseudohole			H35.34*	Macular cyst, hole, or pseudohole			H35.34*	Macular cyst, hole, or pseudohole			H35.34*	Macular cyst, hole, or pseudohole			H35.34*	Macular cyst, hole, or pseudohole			H35.34*	Macular cyst, hole, or pseudohole			H35.34*	Macular cyst, hole, or pseudohole			H35.34*	Macular cyst, hole, or pseudohole			H35.34*	Macular cyst, hole, or pseudohole			H35.34*	Macular cyst, hole, or pseudohole			H35.34*	Macular cyst, hole, or pseudohole			H35.34*	Macular cyst, hole, or pseudohole			H35.34*	Macular cyst, hole, or pseudohole			H35.34*	Macular cyst, hole, or pseudohole			H35.34*	Macular cyst, hole, or pseudohole			H35.34*	Macular cyst, hole, or pseudohole			H35.34*	Macular cyst, hole, or pseudohole			H35.34*	Macular cyst, hole, or pseudohole			H35.34*	Macular cyst, hole, or pseudohole			H35.34*	Macular cyst, hole, or pseudohole			H35.34*	Macular cyst, hole, or pseudohole			H35.34*	Macular cyst, hole, or pseudohole			H35.34*	Macular cyst, hole, or pseudohole			H35.34*	Macular cyst, hole, or pseudohole			H35.34*	Macular cyst, hole, or pseudohole			H35.34*	Macular cyst, hole, or pseudohole			H35.34*	Macular cyst, hole, or pseudohole			H35.34*	Macular cyst, hole, or pseudohole			H35.34*	Macular cyst, hole, or pseudohole			H35.34*	Macular cyst, hole, or pseudohole			H35.34*	Macular cyst, hole, or pseudohole			H35.34*	Macular cyst, hole, or pseudohole			H35.34*	Macular cyst, hole, or pseudohole			H35.34*	Macular cyst, hole, or pseudohole			H35.34*	Macular cyst, hole, or pseudohole			H35.34*	Macular cyst, hole, or pseudohole			H35.34*	Macular cyst, hole, or pseudohole			H35.34*	Macular cyst, hole, or pseudohole			H35.34*	Macular cyst, hole, or pseudohole			H35.34*	Macular cyst, hole, or pseudohole			H35.34*	Macular cyst, hole, or pseudohole			H35.34*	Macular cyst, hole, or pseudohole			H35.34*	Macular cyst, hole, or pseudohole			H35.34*	Macular cyst, hole, or pseudohole			H35.34*	Macular cyst, hole, or pseudohole			H35.34*	Macular cyst, hole, or pseudohole			H35.34*	Macular cyst, hole, or pseudohole			H35.34*	Macular cyst, hole, or pseudohole			H35.34*	Macular cyst, hole, or pseudohole			H35.34*	Macular cyst, hole, or pseudohole			H35.34*	Macular cyst, hole, or pseudohole			H35.34*	Macular cyst, hole, or pseudohole			H35.34*	Macular cyst, hole, or pseudohole			H35.34*	Macular cyst, hole, or pseudohole			H35.34*	Macular cyst, hole, or pseudohole			H35.34*	Macular cyst, hole, or pseudohole			H35.34*	Macular cyst, hole, or pseudohole			H35.34*	Macular cyst, hole, or pseudohole			H35.34*	Macular cyst, hole, or pseudohole			H35.34*	Macular cyst, hole, or pseudohole			H35.34*	Macular cyst, hole, or pseudohole			H35.34*	Macular cyst, hole, or pseudohole			H35.34*	Macular cyst, hole, or pseudohole			H35.34*	Macular cyst, hole, or pseudohole			H35.34*	Macular cyst, hole, or pseudohole			H35.34*	Macular cyst, hole, or pseudohole			H35.34*	Macular cyst, hole, or pseudohole			H35.34*	Macular cyst, hole, or pseudohole			H35.34*	Macular cyst, hole, or pseudohole			H35.34*	Macular cyst, hole, or pseudohole			H35.34*	Macular cyst, hole, or pseudohole			H35.34*	Macular cyst, hole, or pseudohole			H35.34*	Macular cyst, hole, or pseudohole			H35.34*	Macular cyst, hole, or pseudohole			H35.34*	Macular cyst, hole, or pseudohole			H35.34*	Macular cyst, hole, or pseudohole			H35.34*	Macular cyst, hole, or pseudohole			H35.34*	Macular cyst, hole, or pseudohole			H35.34*	Macular cyst, hole, or pseudohole			H35.34*	Macular cyst, hole, or pseudohole			H35.34*	Macular cyst, hole, or pseudohole			H35.34*	Macular cyst, hole, or pseudohole			H35.34*	Macular cyst, hole, or pseudohole			H35.34*	Macular cyst, hole, or pseudohole			H35.34*	Macular cyst, hole, or pseudohole			H35.34*	Macular cyst, hole, or pseudohole			H35.34*	Macular cyst, hole, or pseudohole			H35.34*	Macular cyst, hole, or pseudohole			H35.34*	Macular cyst, hole, or pseudohole			H35.34*	Macular cyst, hole, or pseudohole			H35.34*	Macular cyst, hole, or pseudohole			H35.34*	Macular cyst, hole, or pseudohole			H35.34*	Macular cyst, hole, or pseudohole			H35.34*	Macular cyst, hole, or pseudohole			H35.34*	Macular cyst, hole, or pseudohole			H35.34*	Macular cyst, hole, or pseudohole			H35.34*	Macular cyst, hole, or pseudohole			H35.34*	Macular cyst, hole, or pseudohole			H35.34*	Macular cyst, hole, or pseudohole			H35.34*	Macular cyst, hole, or pseudohole			H35.34*	Macular cyst, hole, or pseudohole			H35.34*	Macular cyst, hole, or pseudohole			H35.34*	Macular cyst, hole, or pseudohole			H35.34*	Macular cyst, hole, or pseudohole			H35.34*	Macular cyst, hole, or pseudohole			H35.34*	Macular cyst, hole, or pseudohole			H35.34*	Macular cyst, hole, or pseudohole			H35.34*	Macular cyst, hole, or pseudohole			H35.34*	Macular cyst, hole, or pseudohole			H35.34*	Macular cyst, hole, or pseudohole			H35.34*	Macular cyst, hole, or pseudohole			H35.34*	Macular cyst, hole, or pseudohole			H35.34*	Macular cyst, hole, or pseudohole			H35.34*	Macular cyst, hole, or pseudohole			H35.34*	Macular cyst, hole, or pseudohole			H35.34*	Macular cyst, hole, or pseudohole			H35.34*	Macular cyst, hole, or pseudohole			H35.34*	Macular cyst, hole, or pseudohole			H35.34*	Macular cyst, hole, or pseudohole			H35.34*	Macular cyst, hole, or pseudohole			H35.34*	Macular cyst, hole, or pseudohole			H35.34*	Macular cyst, hole, or pseudohole			H35.34*	Macular cyst, hole, or pseudohole			H35.34*	Macular cyst, hole, or pseudohole			H35.34*	Macular cyst, hole, or pseudohole			H35.34*	Macular cyst, hole, or pseudohole			H35.34*	Macular cyst, hole, or pseudohole			H35.34*	Macular cyst, hole, or pseudohole			H35.34*	Macular cyst, hole, or pseudohole			H35.34*	Macular cyst, hole, or pseudohole			H35.34*	Macular cyst, hole, or pseudohole			H35.34*	Macular cyst, hole, or pseudohole			H35.34*	Macular cyst, hole, or pseudohole			H35.34*	Macular cyst, hole, or pseudohole			H35.34*	Macular cyst, hole, or pseudohole			H35.34*	Macular cyst, hole, or pseudohole			H35.34*	Macular cyst, hole, or pseudohole			H35.34*	Macular cyst, hole, or pseudohole			H35.34*	Macular cyst, hole, or pseudohole			H35.34*	Macular cyst, hole, or pseudohole			H35.34*	Macular cyst, hole, or pseudohole			H35.34*	Macular cyst, hole, or pseudohole			H35.34*	Macular cyst, hole, or pseudohole			H35.34*	Macular cyst, hole, or pseudohole			H35.34*	Macular cyst, hole, or pseudohole			H35.34*	Macular cyst, hole, or pseudohole			H35.34*	Macular cyst, hole, or pseudohole			H35.34*	Macular cyst, hole, or pseudohole			H35.34*	Macular cyst, hole, or pseudohole			H35.34*	Macular cyst, hole, or pseudohole			H35.34*	Macular cyst, hole, or pseudohole			H35.34*	Macular cyst, hole, or pseudohole			H35.34*	Macular cyst, hole, or pseudohole			H35.34*	Macular cyst, hole, or pseudohole			H35.34*	Macular cyst, hole, or pseudohole			H35.34*	Macular cyst, hole, or pseudohole			H35.34*	Macular cyst, hole, or pseudohole			H35.34*	Macular cyst, hole, or pseudohole			H35.34*	Macular cyst, hole, or pseudohole			H35.34*	Macular cyst, hole, or pseudohole			H35.34*	Macular cyst, hole, or pseudohole			H35.34*	Macular cyst, hole, or pseudohole			H35.34*	Macular cyst, hole, or pseudohole			H35.34*	Macular cyst, hole, or pseudohole			H35.34*	Macular cyst, hole, or pseudohole			H35.34*	Macular cyst, hole, or pseudohole			H35.34*	Macular cyst, hole, or pseudohole			H35.34*	Macular cyst, hole, or pseudohole			H35.34*	Macular cyst, hole, or pseudohole			H35.34*	Macular cyst, hole, or pseudohole			H35.34*	Macular cyst, hole, or pseudohole			H35.34*	Macular cyst, hole, or pseudohole			H35.34*	Macular cyst, hole, or pseudohole			H35.34*	Macular cyst, hole, or pseudohole			H35.34*	Macular cyst, hole, or pseudohole			H35.34*	Macular cyst, hole, or pseudohole			H35.34*	Macular cyst, hole, or pseudohole			H35.34*	Macular cyst, hole, or pseudohole			H35.34*	Macular cyst, hole, or pseudohole			H35.34*	Macular cyst, hole, or pseudohole			H35.34*	Macular cyst, hole, or pseudohole			H35.34*	Macular cyst, hole, or pseudohole			H35.34*	Macular cyst, hole, or pseudohole			H35.34*	Macular cyst, hole, or pseudohole			H35.34*	Macular cyst, hole, or pseudohole			H35.34*	Macular cyst, hole, or pseudohole			H35.34*	Macular cyst, hole, or pseudohole			H35.34*	Macular cyst, hole, or pseudohole			H35.34*	Macular cyst, hole, or pseudohole			H35.34*	Macular cyst, hole, or pseudohole			H35.34*	Macular cyst, hole, or pseudohole			H35.34*	Macular cyst, hole, or pseudohole			H35.34*	Macular cyst, hole, or pseudohole			H35.34*	Macular cyst, hole, or pseudohole			H35.34*	Macular cyst, hole, or pseudohole			H35.34*	Macular cyst, hole, or pseudohole			H35.34*	Macular cyst, hole, or pseudohole			H35.34*	Macular cyst, hole, or pseudohole			H35.34*	Macular cyst, hole, or pseudohole			H35.34*	Macular cyst, hole, or pseudohole			H35.34*	Macular cyst, hole, or pseudohole			H35.34*	Macular cyst, hole, or pseudohole			H35.34*	Macular cyst, hole, or pseudohole			H35.34*	Macular cyst, hole, or pseudohole			H35.34*	Macular cyst, hole, or pseudohole			H35.34*	Macular cyst, hole, or pseudohole			H35.34*	Macular cyst, hole, or pseudohole			H35.34*	Macular cyst, hole, or pseudohole			H35.34*	Macular cyst, hole, or pseudohole			H35.34*	Macular cyst, hole, or pseudohole			H35.34*	Macular cyst, hole, or pseudohole			H35.34*	Macular cyst, hole, or pseudohole			H35.34*	Macular cyst, hole, or pseudohole			H35.34*	Macular cyst, hole, or pseudohole			H35.34*	Macular cyst, hole, or pseudohole			H35.34*	Macular cyst, hole, or pseudohole			H35.34*	Macular cyst, hole, or pseudohole			H35.34*	Macular cyst, hole, or pseudohole			H35.34*	Macular cyst, hole, or pseudohole			H35.34*	Macular cyst, hole, or pseudohole			H35.34*	Macular cyst, hole, or pseudohole			H35.34*	Macular cyst, hole, or pseudohole			H35.34*	Macular cyst, hole, or pseudohole			H35.34*	Macular cyst, hole, or pseudohole			H35.34*	Macular cyst, hole, or pseudohole			H35.34*	Macular cyst, hole, or pseudohole			H35.34*	Macular cyst, hole, or pseudohole			H35.34*	Macular cyst, hole, or pseudohole			H35.34*	Macular cyst, hole, or pseudohole			H35.34*	Macular cyst, hole, or pseudohole			H35.34*	Macular cyst, hole, or pseudohole			H35.34*	Macular cyst, hole, or pseudohole			H35.34*	Macular cyst, hole, or pseudohole			H35.34*	Macular cyst, hole, or pseudohole			H35.34*	Macular cyst, hole, or pseudohole			H35.34*	Macular cyst, hole, or pseudohole			H35.34*	Macular cyst, hole, or pseudohole			H35.34*	Macular cyst, hole, or pseudohole			H35.34*	Macular cyst, hole, or pseudohole			H35.34*	Macular cyst, hole, or pseudohole			H35.34*	Macular cyst, hole, or pseudohole			H35.34*	Macular cyst, hole, or pseudohole			H35.34*	Macular cyst, hole, or pseudohole			H35.34*	Macular cyst, hole, or pseudohole			H35.34*	Macular cyst, hole, or pseudohole			H35.34*	Macular cyst, hole, or pseudohole			H35.34*	Macular cyst, hole, or pseudohole			H35.34*	Macular cyst, hole, or pseudohole			H35.34*	Macular cyst, hole, or pseudohole			H35.34*	Macular cyst, hole, or pseudohole			H35.34*	Macular cyst, hole, or pseudohole			H35.34*	Macular cyst, hole, or pseudohole			H35.34*	Macular cyst, hole, or pseudohole			H35.34*	Macular cyst, hole, or pseudohole			H35.34*	Macular cyst, hole, or pseudohole			H35.34*	Macular cyst, hole, or pseudohole			H35.34*	Macular cyst, hole, or pseudohole			H35.34*	Macular cyst, hole, or pseudohole			H35.34*	Macular cyst, hole, or pseudohole			H35.34*	Macular cyst, hole, or pseudohole			H35.34*	Macular cyst, hole, or pseudohole			H35.34*	Macular cyst, hole, or pseudohole			H35.34*	Macular cyst, hole, or pseudohole			H35.34*	Macular cyst, hole, or pseudohole			H35.34*	Macular cyst, hole, or pseudohole			H35.34*	Macular cyst, hole, or pseudohole			H35.34*	Macular cyst, hole, or pseudohole			H35.34*	Macular cyst, hole, or pseudohole			H35.34*	Macular cyst, hole, or pseudohole			H35.34*	Macular cyst, hole, or pseudohole			H35.34*	Macular cyst, hole, or pseudohole			H35.34*	Macular cyst, hole, or pseudohole			H35.34*	Macular cyst, hole, or pseudohole			H35.34*	Macular cyst, hole, or pseudohole			H35.34*	Macular cyst, hole, or pseudohole			H35.34*	Macular cyst, hole, or pseudohole			H35.34*	Macular cyst, hole, or pseudohole			H35.34*	Macular cyst, hole, or pseudohole			H35.34*	Macular cyst, hole, or pseudohole			H35.34*	Macular cyst, hole, or pseudohole			H35.34*	Macular cyst, hole, or pseudohole			H35.34*	Macular cyst, hole, or pseudohole			H35.34*	Macular cyst, hole, or pseudohole			H35.34*	Macular cyst, hole, or pseudohole			H35.34*	Macular cyst, hole, or pseudohole			H35.34*	Macular cyst, hole, or pseudohole			H35.34*	Macular cyst, hole, or pseudohole			H35.34*	Macular cyst, hole, or pseudohole			H35.34*	Macular cyst, hole, or pseudohole			H35.34*	Macular cyst, hole, or pseudohole			H35.34*	Macular cyst, hole, or pseudohole			H35.34*	Macular cyst, hole, or pseudohole			H35.34*	Macular cyst, hole, or pseudohole			H35.34*	Macular cyst, hole, or pseudohole			H35.34*	Macular cyst, hole, or pseudohole			H35.34*	Macular cyst, hole, or pseudohole			H35.34*	Macular cyst, hole, or pseudohole			H35.34*	Macular cyst, hole, or pseudohole			H35.34*	Macular cyst, hole, or pseudohole			H35.34*	Macular cyst, hole, or pseudohole			H35.34*	Macular cyst, hole, or pseudohole			H35.34*	Macular cyst, hole, or pseudohole			H35.34*	Macular cyst, hole, or pseudohole			H35.34*	Macular cyst, hole, or pseudohole			H35.34*	Macular cyst, hole, or pseudohole			H35.34*	Macular cyst, hole, or pseudohole			H35.34*	Macular cyst, hole, or pseudohole			H35.34*	Macular cyst, hole, or pseudohole			H35.34*	Macular cyst, hole, or pseudohole			H35.34*	Macular cyst, hole, or pseudohole			H35.34*	Macular cyst, hole, or pseudohole			H35.34*	Macular cyst, hole, or pseudohole			H35.34*	Macular cyst, hole, or pseudohole			H35.34*	Macular cyst, hole, or pseudohole			H35.34*	Macular cyst, hole, or pseudohole			H35.34*	Macular cyst, hole, or pseudohole			H35.34*	Macular cyst, hole, or pseudohole			H35.34*	Macular cyst, hole, or pseudohole			H35.34*	Macular cyst, hole, or pseudohole			H35.34*	Macular cyst, hole, or pseudohole			H35.34*	Macular cyst, hole, or pseudohole			H35.34*	Macular cyst, hole, or pseudohole			H35.34*	Macular cyst, hole, or pseudohole			H35.34*	Macular cyst, hole, or pseudohole			H35.34*	Macular cyst, hole, or pseudohole			H35.34*	Macular cyst, hole, or pseudohole			H35.34*	Macular cyst, hole, or pseudohole			H35.34*	Macular cyst, hole, or pseudohole			H35.34*	Macular cyst, hole, or pseudohole			H35.34*	Macular cyst, hole, or pseudohole			H35.34*	Macular cyst, hole, or pseudohole			H35.34*	Macular cyst, hole, or pseudohole			H35.34*	Macular cyst, hole, or pseudohole			H35.34*	Macular cyst, hole, or pseudohole			H35.34*	Macular cyst, hole, or pseudohole			H35.34*	Macular cyst, hole, or pseudohole			H35.34*	Macular cyst, hole, or pseudohole			H35.34*	Macular cyst, hole, or pseudohole			H35.34*	Macular cyst, hole, or pseudohole			H35.34*	Macular cyst, hole, or pseudohole			H35.34*	Macular cyst, hole, or pseudohole			H35.34*	Macular cyst, hole, or pseudohole			H35.34*	Macular cyst, hole, or pseudohole			H35.34*	Macular cyst, hole, or pseudohole			H35.34*	Macular cyst, hole, or pseudohole			H35.34*	Macular cyst, hole, or pseudohole			H35.34*	Macular cyst, hole, or pseudohole			H35.34*	Macular cyst, hole, or pseudohole			H35.34*	Macular cyst, hole, or pseudohole			H35.34*	Macular cyst, hole, or pseudohole			H35.34*	Macular cyst, hole, or pseudohole			H35.34*	Macular cyst, hole, or pseudohole			H35.34*	Macular cyst, hole, or pseudohole			H35.34*	Macular cyst, hole, or pseudohole			H35.34*	Macular cyst, hole, or pseudohole			H35.34*	Macular cyst, hole, or pseudohole			H35.34*	Macular cyst, hole, or pseudohole			H35.34*	Macular cyst, hole, or pseudohole			H35.34*	Macular cyst, hole, or pseudohole			H35.34*	Macular cyst, hole, or pseudohole			H35.34*	Macular cyst, hole, or pseudohole			H35.34*	Macular cyst, hole, or pseudohole			H35.34*	Macular cyst, hole, or pseudohole			H35.34*	Macular cyst, hole, or pseudohole			H35.34*	Macular cyst, hole, or pseudohole			H35.34*	Macular cyst, hole, or pseudohole			H35.34*	Macular cyst, hole, or pseudohole			H35.34*	Macular cyst, hole, or pseudohole			H35.34*	Macular cyst, hole, or pseudohole			H35.34*	Macular cyst, hole, or pseudohole			H35.34*	Macular cyst, hole, or pseudohole			H35.34*	Macular cyst, hole, or pseudohole			H35.34*	Macular cyst, hole, or pseudohole			H35.34*	Macular cyst, hole, or pseudohole			H35.34*	Macular cyst, hole, or pseudohole			H35.34*	Macular cyst, hole, or pseudohole			H35.34*	Macular cyst, hole, or pseudohole			H35.34*	Macular cyst, hole, or pseudohole			H35.34*	Macular cyst, hole, or pseudohole			H35.34*	Macular cyst, hole, or pseudohole			H35.34*	Macular cyst, hole, or pseudohole			H35.34*	Macular cyst, hole, or pseudohole			H35.34*	Macular cyst, hole, or pseudohole			H35.34*	Macular cyst, hole, or pseudohole			H35.34*	Macular cyst, hole, or pseudohole			H35.34*	Macular cyst, hole, or pseudohole			H35.34*	Macular cyst, hole, or pseudohole			H35.34*	Macular cyst, hole, or pseudohole			H35.34*	Macular cyst, hole, or pseudohole			H35.34*	Macular cyst, hole, or pseudohole			H35.34*	Macular cyst, hole, or pseudohole			H35.34*	Macular cyst, hole, or pseudohole			H35.34*	Macular cyst, hole, or pseudohole			H35.34*	Macular cyst, hole, or pseudohole			H35.34*	Macular cyst, hole, or pseudohole			H35.34*	Macular cyst, hole, or pseudohole			H35.34*	Macular cyst, hole, or pseudohole			H35.34*	Macular cyst, hole, or pseudohole			H35.34*	Macular cyst, hole, or pseudohole			H35.34*	Macular cyst, hole, or pseudohole			H35.34*	Macular cyst, hole, or pseudohole			H35.34*	Macular cyst, hole, or pseudohole			H35.34*	Macular cyst, hole, or pseudohole			H35.34*	Macular cyst, hole, or pseudohole			H35.34*	Macular cyst, hole, or pseudohole			H35.34*	Macular cyst, hole, or pseudohole			H35.34*	Macular cyst, hole, or pseudohole			H35.34*	Macular cyst, hole, or pseudohole			H35.34*	Macular cyst, hole, or pseudohole			H35.34*	Macular cyst, hole, or pseudohole			H35.34*	Macular cyst, hole, or pseudohole			H35.34*	Macular cyst, hole, or pseudohole			H35.34*	Macular cyst, hole, or pseudohole			H35.34*	Macular cyst, hole, or pseudohole			H35.34*	Macular cyst, hole, or pseudohole			H35.34*	Macular cyst, hole, or pseudohole			H35.34*	Macular cyst, hole, or pseudohole			H35.34*	Macular cyst, hole, or pseudohole			H35.34*	Macular cyst, hole, or pseudohole			H35.34*	Macular cyst, hole, or pseudohole			H35.34*	Macular cyst, hole, or pseudohole			H35.34*	Macular cyst, hole, or pseudohole			H35.34*	Macular cyst, hole, or pseudohole			H35.34*	Macular cyst, hole, or pseudohole			H35.34*	Macular cyst, hole, or pseudohole			H35.34*	Macular cyst, hole, or pseudohole			H35.34*	Macular cyst, hole, or pseudohole			H35.34*	Macular cyst, hole, or pseudohole			H35.34*	Macular cyst, hole, or pseudohole			H35.34*	Macular cyst, hole, or pseudohole			H35.34*	Macular cyst, hole, or pseudohole			H35.34*	Macular cyst, hole, or pseudohole			H35.34*	Macular cyst, hole, or pseudohole			H35.34*	Macular cyst, hole, or pseudohole			H35.34*	Macular cyst, hole, or pseudohole			H35.34*	Macular cyst, hole, or pseudohole			H35.34*	Macular cyst, hole, or pseudohole			H35.34*	Macular cyst, hole, or pseudohole			H35.34*	Macular cyst, hole, or pseudohole			H35.34*	Macular cyst, hole, or pseudohole			H35.34*	Macular cyst, hole, or pseudohole			H35.34*	Macular cyst, hole, or pseudohole			H35.34*	Macular cyst, hole, or pseudohole			H35.34*	Macular cyst, hole, or pseudohole			H35.34*	Macular cyst, hole, or pseudohole			H35.34*	Macular cyst, hole, or pseudohole			H35.34*	Macular cyst, hole, or pseudohole			H35.34*	Macular cyst, hole, or pseudohole			H35.34*	Macular cyst, hole, or pseudohole			H35.34*	Macular cyst, hole, or pseudohole			H35.34*	Macular cyst, hole, or pseudohole			H35.34*	Macular cyst, hole, or pseudohole			H35.34*	Macular cyst, hole, or pseudohole			H35.34*	Macular cyst, hole, or pseudohole			H35.34*	Macular cyst, hole, or pseudohole			H35.34*	Macular cyst, hole, or pseudohole			H35.34*	Macular cyst, hole, or pseudohole			H35.34*	Macular cyst, hole, or pseudohole			H35.34*	Macular cyst, hole, or pseudohole			H35.34*	Macular cyst, hole, or pseudohole			H35.34*	Macular cyst, hole, or pseudohole			H35.34*	Macular cyst, hole, or pseudohole			H35.34*	Macular cyst, hole, or pseudohole			H35.34*	Macular cyst, hole, or pseudohole			H35.34*	Macular cyst, hole, or pseudohole			H35.34*	Macular cyst, hole, or pseudohole			H35.34*	Macular cyst, hole, or pseudohole			H35.34*	Macular cyst, hole, or pseudohole			H35.34*	Macular cyst, hole, or pseudohole			H35.34*	Macular cyst, hole, or pseudohole			H35.34*	Macular cyst, hole, or pseudohole			H35.34*	Macular cyst, hole, or pseudohole			H35.34*	Macular cyst, hole, or pseudohole			H35.34*	Macular cyst, hole, or pseudohole			H35.34*	Macular cyst, hole, or pseudohole			H35.34*	Macular cyst, hole, or pseudohole			H35.34*	Macular cyst, hole, or pseudohole			H35.34*	Macular cyst, hole, or pseudohole			H35.34*	Macular cyst, hole, or pseudohole			H35.34*	Macular cyst, hole, or pseudohole			H35.34*	Macular cyst, hole, or pseudohole			H35.34*	Macular cyst, hole, or pseudohole			H35.34*	Macular cyst, hole, or pseudohole			H35.34*	Macular cyst, hole, or pseudohole			H35.34*	Macular cyst, hole, or pseudohole			H35.34*	Macular cyst, hole, or pseudohole			H35.34*	Macular cyst, hole, or pseudohole			H35.34*	Macular cyst, hole, or pseudohole			H35.34*	Macular cyst, hole, or pseudohole			H35.34*	Macular cyst, hole, or pseudohole			H35.34*	Macular cyst, hole, or pseudohole			H35.34*	Macular cyst, hole, or pseudohole			H35.34*	Macular cyst, hole, or pseudohole			H35.34*	Macular cyst, hole, or pseudohole			H35.34*	Macular cyst, hole, or pseudohole			H35.34*	Macular cyst, hole, or pseudohole			H35.34*	Macular cyst, hole, or pseudohole			H35.34*	Macular cyst, hole, or pseudohole			H35.34*	Macular cyst, hole, or pseudohole			H35.34*	Macular cyst, hole, or pseudohole			H35.34*	Macular cyst, hole, or pseudohole			H35.34*	Macular cyst, hole, or pseudohole			H35.34*	Macular cyst, hole, or pseudohole			H35.34*	Macular cyst, hole, or pseudohole			H35.34*	Macular cyst, hole, or pseudohole			H35.34*	Macular cyst, hole, or pseudohole			H35.34*	Macular cyst, hole, or pseudohole			H35.34*	Macular cyst, hole, or pseudohole			H35.34*	Macular cyst, hole, or pseudohole			H35.34*	Macular cyst, hole, or pseudohole			H35.34*	Macular cyst, hole, or pseudohole			H35.34*	Macular cyst, hole, or pseudohole			H35.34*	Macular cyst, hole, or pseudohole			H35.34*	Macular cyst, hole, or pseudohole			H35.34*	Macular cyst, hole, or pseudohole			H35.34*	Macular cyst, hole, or pseudohole			H35.34*	Macular cyst, hole, or pseudohole			H35.34*	Macular cyst, hole, or pseudohole			H35.34*	Macular cyst, hole, or pseudohole			H35.34*	Macular cyst, hole, or pseudohole			H35.34*	Macular cyst, hole, or pseudohole			H35.34*	Macular cyst, hole, or pseudohole			H35.34*	Macular cyst, hole, or pseudohole			H35.34*	Macular cyst, hole, or pseudohole			H35.34*	Macular cyst, hole, or pseudohole			H35.34*	Macular cyst, hole, or pseudohole			H35.34*	Macular cyst, hole, or pseudohole			H35.34*	Macular cyst, hole, or pseudohole			H35.34*	Macular cyst, hole, or pseudohole			H35.34*	Macular cyst, hole, or pseudohole			H35.34*	Macular cyst, hole, or pseudohole			H35.34*	Macular cyst, hole, or pseudohole			H35.34*	Macular cyst, hole, or pseudohole			H35.34*	Macular cyst, hole, or pseudohole			H35.34*	Macular cyst, hole, or pseudohole			H35.34*	Macular cyst, hole, or pseudohole			H35.34*	Macular cyst, hole, or pseudohole			H35.34*	Macular cyst, hole, or pseudohole			H35.34*	Macular cyst, hole, or pseudohole			H35.34*	Macular cyst, hole, or pseudohole			H35.34*	Macular cyst, hole, or pseudohole			H35.34*	Macular cyst, hole, or pseudohole			H35.34*	Macular cyst, hole, or pseudohole			H35.34*	Macular cyst, hole, or pseudohole			H35.34*	Macular cyst, hole, or pseudohole			H35.34*	Macular cyst, hole, or pseudohole			H35.34*	Macular cyst, hole, or pseudohole			H35.34*	Macular cyst, hole, or pseudohole			H35.34*	Macular cyst, hole, or pseudohole			H35.34*	Macular cyst, hole, or pseudohole			H35.34*	Macular cyst, hole, or pseudohole			H35.34*	Macular cyst, hole, or pseudohole			H35.34*	Macular cyst, hole, or pseudohole			H35.34*	Macular cyst, hole, or pseudohole			H35.34*	Macular cyst, hole, or pseudohole			H35.34*	Macular cyst, hole, or pseudohole			H35.34*	Macular cyst, hole, or pseudohole			H35.34*	Macular cyst, hole, or pseudohole			H35.34*	Macular cyst, hole, or pseudohole			H35.34*	Macular cyst, hole, or pseudohole			H35.34*	Macular cyst, hole, or pseudohole			H35.34*	Macular cyst, hole, or pseudohole			H35.34*	Macular cyst, hole, or pseudohole			H35.34*	Macular cyst, hole, or pseudohole			H35.34*	Macular cyst, hole, or pseudohole			H35.34*	Macular cyst, hole, or pseudohole			H35.34*	Macular cyst, hole, or pseudohole			H35.34*	Macular cyst, hole, or pseudohole			H35.34*	Macular cyst, hole, or pseudohole			H35.34*	Macular cyst, hole, or pseudohole			H35.34*	Macular cyst, hole, or pseudohole			H35.34*	Macular cyst, hole, or pseudohole			H35.34*	Macular cyst, hole, or pseudohole			H35.34*	Macular cyst, hole, or pseudohole			H35.34*	Macular cyst, hole, or pseudohole			H35.34*	Macular cyst, hole, or pseudohole			H35.34*	Macular cyst, hole, or pseudohole			H35.34*	Macular cyst, hole, or pseudohole			H35.34*	Macular cyst, hole, or pseudohole			H35.34*	Macular cyst, hole, or pseudohole			H35.34*	Macular cyst, hole, or pseudohole			H35.34*	Macular cyst, hole, or pseudohole			H35.34*	Macular cyst, hole, or pseudohole			H35.34*	Macular cyst, hole, or pseudohole			H35.34*	Macular cyst, hole, or pseudohole			H35.34*	Macular cyst, hole, or pseudohole			H35.34*	Macular cyst, hole, or pseudohole			H35.34*	Macular cyst, hole, or pseudohole			H35.34*	Macular cyst, hole, or pseudohole			H35.34*	Macular cyst, hole, or pseudohole			H35.34*	Macular cyst, hole, or pseudohole			H35.34*	Macular cyst, hole, or pseudohole			H35.34*	Macular cyst, hole, or pseudohole			H35.34*	Macular cyst, hole, or pseudohole			H35.34*	Macular cyst, hole, or pseudohole			H35.34*	Macular cyst, hole, or pseudohole			H35.34*	Macular cyst, hole, or pseudohole			H35.34*	Macular cyst, hole, or pseudohole			H35.34*	Macular cyst, hole, or pseudohole			H35.34*	Macular cyst, hole, or pseudohole			H35.34*	Macular cyst, hole, or pseudohole			H35.34*	Macular cyst, hole, or pseudohole			H35.34*	Macular cyst, hole, or pseudohole			H35.34*	Macular cyst, hole, or pseudohole			H35.34*	Macular cyst, hole, or pseudohole			H35.34*	Macular cyst, hole, or pseudohole			H35.34*	Macular cyst, hole, or pseudohole			H35.34*	Macular cyst, hole, or pseudohole			H35.34*	Macular cyst, hole, or pseudohole			H35.34*	Macular cyst, hole, or pseudohole			H35.34*	Macular cyst, hole, or pseudohole			H35.34*	Macular cyst, hole, or pseudohole			H35.34*	Macular cyst, hole, or pseudohole			H35.34*	Macular cyst, hole, or pseudohole			H35.34*	Macular cyst, hole, or pseudohole			H35.34*	Macular cyst, hole, or pseudohole			H35.34*	Macular cyst, hole, or pseudohole			H35.34*	Macular cyst, hole, or pseudohole			H35.34*	Macular cyst, hole, or pseudohole			H35.34*	Macular cyst, hole, or pseudohole			H35.34*	Macular cyst, hole, or pseudohole			H35.34*	Macular cyst, hole, or pseudohole			H35.34*	Macular cyst, hole, or pseudohole			H35.34*	Macular cyst, hole, or pseudohole			H35.34*	Macular cyst, hole, or pseudohole			H35.34*	Macular cyst, hole, or pseudohole			H35.34*	Macular cyst, hole, or pseudohole			H35.34*	Macular cyst, hole, or pseudohole			H35.34*	Macular cyst, hole, or pseudohole			H35.34*	Macular cyst, hole, or pseudohole			H35.34*	Macular cyst, hole, or pseudohole			H35.34*	Macular cyst, hole, or pseudohole			H35.34*	Macular cyst, hole, or pseudohole			H35.34*	Macular cyst, hole, or pseudohole			H35.34*	Macular cyst, hole, or pseudohole			H35.34*	Macular cyst, hole, or pseudohole			H35.34*	Macular cyst, hole, or pseudohole			H35.34*	Macular cyst, hole, or pseudohole			H35.34*	Macular cyst, hole, or pseudohole			H35.34*	Macular cyst, hole, or pseudohole			H35.34*	Macular cyst, hole, or pseudohole			H35.34*	Macular cyst, hole, or pseudohole			H35.34*	Macular cyst, hole, or pseudohole			H35.34*	Macular cyst, hole, or pseudohole			H35.34*	Macular cyst, hole, or pseudohole			H35.34*	Macular cyst, hole, or pseudohole			H35.34*	Macular cyst, hole, or pseudohole			H35.34*	Macular cyst, hole, or pseudohole			H35.34*	Macular cyst, hole, or pseudohole			H35.34*	Macular cyst, hole, or pseudohole			H35.34*	Macular cyst, hole, or pseudohole			H35.34*	Macular cyst, hole, or pseudohole			H35.34*	Macular cyst, hole, or pseudohole			H35.34*	Macular cyst, hole, or pseudohole			H35.34*	Macular cyst, hole, or pseudohole			H35.34*	Macular cyst, hole, or pseudohole			H35.34*	Macular cyst, hole, or pseudohole			H35.34*	Macular cyst, hole, or pseudohole			H35.34*	Macular cyst, hole, or pseudohole			H35.34*	Macular cyst, hole, or pseudohole			H35.34*	Macular cyst, hole, or pseudohole			H35.34*	Macular cyst, hole, or pseudohole			H35.34*	Macular cyst, hole, or pseudohole			H35.34*	Macular cyst, hole, or pseudohole			H35.34*	Macular cyst, hole, or pseudohole			H35.34*	Macular cyst, hole, or pseudohole			H35.34*	Macular cyst, hole, or pseudohole			H35.34*	Macular cyst, hole, or pseudohole			H35.34*	Macular cyst, hole, or pseudohole			H35.34*	Macular cyst, hole, or pseudohole			H35.34*	Macular cyst, hole, or pseudohole			H35.34*	Macular cyst, hole, or pseudohole			H35.34*	Macular cyst, hole, or pseudohole			H35.34*	Macular cyst, hole, or pseudohole			H35.34*	Macular cyst, hole, or pseudohole			H35.34*	Macular cyst, hole, or pseudohole			H35.34*	Macular cyst, hole, or pseudohole			H35.34*	Macular cyst, hole, or pseudohole			H35.34*	Macular cyst, hole, or pseudohole			H35.34*	Macular cyst, hole, or pseudohole			H35.34*	Macular cyst, hole, or pseudohole			H35.34*	Macular cyst, hole, or pseudohole			H35.34*	Macular cyst, hole, or pseudohole			H35.34*	Macular cyst, hole, or pseudohole			H35.34*	Macular cyst, hole, or pseudohole			H35.34*	Macular cyst, hole, or pseudohole			H35.34*	Macular cyst, hole, or pseudohole			H35.34*	Macular cyst, hole, or pseudohole			H35.34*	Macular cyst, hole, or pseudohole			H35.34*	Macular cyst, hole, or pseudohole			H35.34*	Macular cyst, hole, or pseudohole			H35.34*	Macular cyst, hole, or pseudohole			H35.34*	Macular cyst, hole, or pseudohole			H35.34*	Macular cyst, hole, or pseudohole			H35.34*	Macular cyst, hole, or pseudohole			H35.34*	Macular cyst, hole, or pseudohole			H35.34*	Macular cyst, hole, or pseudohole			H35.34*	Macular cyst, hole, or pseudohole			H35.34*	Macular cyst, hole, or pseudohole			H35.34*	Macular cyst, hole, or pseudohole			H35.34*	Macular cyst, hole, or pseudohole			H35.34*	Macular cyst, hole, or pseudohole			H35.34*	Macular cyst, hole, or pseudohole			H35.34*	Macular cyst, hole, or pseudohole			H35.34*	Macular cyst, hole, or pseudohole			H35.34*	Macular cyst, hole, or pseudohole			H35.34*	Macular cyst, hole, or pseudohole			H35.34*	Macular cyst, hole, or pseudohole			H35.34*	Macular cyst, hole, or pseudohole			H35.34*	Macular cyst, hole, or pseudohole			H35.34*	Macular cyst, hole, or pseudohole			H35.34*	Macular cyst, hole, or pseudohole			H35.34*	Macular cyst, hole, or pseudohole			H35.34*	Macular cyst, hole, or pseudohole			H35.34*	Macular cyst, hole, or pseudohole			H35.34*	Macular cyst, hole, or pseudohole			H35.34*	Macular cyst, hole, or pseudohole			H35.34*	Macular cyst, hole, or pseudohole			H35.34*	Macular cyst, hole, or pseudohole			H35.34*	Macular cyst, hole, or pseudohole			H35.34*	Macular cyst, hole, or pseudohole			H35.34*	Macular cyst, hole, or pseudohole			H35.34*	Macular cyst, hole, or pseudohole			H35.34*	Macular cyst, hole, or pseudohole			H35.34*	Macular cyst, hole, or pseudohole			H35.34*	Macular cyst, hole, or pseudohole			H35.34*	Macular cyst, hole, or pseudohole			H35.34*	Macular cyst, hole, or pseudohole			H35.34*	Macular cyst, hole, or pseudohole			H35.34*	Macular cyst, hole, or pseudohole			H35.34*	Macular cyst, hole, or pseudohole			H35.34*	Macular cyst, hole, or pseudohole			H35.34*	Macular cyst, hole, or pseudohole			H35.34*	Macular cyst, hole, or pseudohole			H35.34*	Macular cyst, hole, or pseudohole			H35.34*	Macular cyst, hole, or pseudohole			H35.34*	Macular cyst, hole, or pseudohole			H35.34*	Macular cyst, hole, or pseudohole			H35.34*	Macular cyst, hole, or pseudohole			H35.34*	Macular cyst, hole, or pseudohole			H35.34*	Macular cyst, hole, or pseudohole			H35.34*	Macular cyst, hole, or pseudohole			H35.34*	Macular cyst, hole, or pseudohole			H35.34*	Macular cyst, hole, or pseudohole			H35.34*	Macular cyst, hole, or pseudohole			H35.34*	Macular cyst, hole, or pseudohole			H35.34*	Macular cyst, hole, or pseudohole			H35.34*	Macular cyst, hole, or pseudohole			H35.34*	Macular cyst, hole, or pseudohole			H35.34*	Macular cyst, hole, or pseudohole			H35.34*	Macular cyst, hole, or pseudohole			H35.34*	Macular cyst, hole, or pseudohole			H35.34*	Macular cyst, hole, or pseudohole			H35.34*	Macular cyst, hole, or pseudohole			H35.34*	Macular cyst, hole, or pseudohole			H35.34*	Macular cyst, hole, or pseudohole			H35.34*	Macular cyst, hole, or pseudohole			H35.34*	Macular cyst, hole, or pseudohole			H35.34*	Macular cyst, hole, or pseudohole			H35.34*	Macular cyst, hole, or pseudohole			H35.34*	Macular cyst, hole, or pseudohole			H35.34*	Macular cyst, hole, or pseudohole			H35.34*	Macular cyst, hole, or pseudohole			H35.34*	Macular cyst, hole, or pseudohole			H35.34*	Macular cyst, hole, or pseudohole			H35.34*	Macular cyst, hole, or pseudohole			H35.34*	Macular cyst, hole, or pseudohole			H35.34*	Macular cyst, hole, or pseudohole			H35.34*	Macular cyst, hole, or pseudohole			H35.34*	Macular cyst, hole, or pseudohole			H35.34*	Macular cyst, hole, or pseudohole			H35.34*	Macular cyst, hole, or pseudohole			H35.34*	Macular cyst, hole, or pseudohole			H35.34*	Macular cyst, hole, or pseudohole			H35.34*	Macular cyst, hole, or pseudohole			H35.34*	Macular cyst, hole, or pseudohole			H35.34*	Macular cyst, hole, or pseudohole			H35.34*	Macular cyst, hole, or pseudohole			H35.34*	Macular cyst, hole, or pseudohole			H35.34*	Macular cyst, hole, or pseudohole			H35.34*	Macular cyst, hole, or pseudohole			H35.34*	Macular cyst, hole, or pseudohole			H35.34*	Macular cyst, hole, or pseudohole			H35.34*	Macular cyst, hole, or pseudohole			H35.34*	Macular cyst, hole, or pseudohole			H35.34*	Macular cyst, hole, or pseudohole			H35.34*	Macular cyst, hole, or pseudohole			H35.34*	Macular cyst, hole, or pseudohole			H35.34*	Macular cyst, hole, or pseudohole			H35.34*	Macular cyst, hole, or pseudohole			H35.34*	Macular cyst, hole, or pseudohole			H35.34*	Macular cyst, hole, or pseudohole			H35.34*	Macular cyst, hole, or pseudohole			H35.34*	Macular cyst, hole, or pseudohole			H35.34*	Macular cyst, hole, or pseudohole			H35.34*	Macular cyst, hole, or pseudohole			H35.34*	Macular cyst, hole, or pseudohole			H35.34*	Macular cyst, hole, or pseudohole			H35.34*	Macular cyst, hole, or pseudohole			H35.34*	Macular cyst, hole, or pseudohole			H35.34*	Macular cyst, hole, or pseudohole			H35.34*	Macular cyst, hole, or pseudohole			H35.34*	Macular cyst, hole, or pseudohole			H35.34*	Macular cyst, hole, or pseudohole			H35.34*	Macular cyst, hole, or pseudohole			H35.34*	Macular cyst, hole, or pseudohole			H35.34*	Macular cyst, hole, or pseudohole			H35.34*	Macular cyst, hole, or pseudohole			H35.34*	Macular cyst, hole, or pseudohole			H35.34*	Macular cyst, hole, or pseudohole			H35.34*	Macular cyst, hole, or pseudohole			H35.34*	Macular cyst, hole, or pseudohole			H35.34*	Macular cyst, hole, or pseudohole			H35.34*	Macular cyst, hole, or pseudohole			H35.34*	Macular cyst, hole, or pseudohole			H35.34*	Macular cyst, hole, or pseudohole			H35.34*	Macular cyst, hole, or pseudohole			H35.34*	Macular cyst, hole, or pseudohole			H35.34*	Macular cyst, hole, or pseudohole			H35.34*	Macular cyst, hole, or pseudohole			H35.34*	Macular cyst, hole, or pseudohole			H35.34*	Macular cyst, hole, or pseudohole			H35.34*	Macular cyst, hole, or pseudohole			H35.34*	Macular cyst, hole, or pseudohole			H35.34*	Macular cyst, hole, or pseudohole			H35.34*	Macular cyst, hole, or pseudohole			H35.34*	Macular cyst, hole, or pseudohole			H35.34*	Macular cyst, hole, or pseudohole			H35.34*	Macular cyst, hole, or pseudohole			H35.34*	Macular cyst, hole, or pseudohole			H35.34*	Macular cyst, hole, or pseudohole			H35.34*	Macular cyst, hole, or pseudohole			H35.34*	Macular cyst, hole, or pseudohole			H35.34*	Macular cyst, hole, or pseudohole			H35.34*	Macular cyst, hole, or pseudohole			H35.34*	Macular cyst, hole, or pseudohole			H35.34*	Macular cyst, hole, or pseudohole			H35.34*	Macular cyst, hole, or pseudohole			H35.34*	Macular cyst, hole, or pseudohole			H35.34*	Macular cyst, hole, or pseudohole			H35.34*	Macular cyst, hole, or pseudohole			H35.34*	Macular cyst, hole, or pseudohole			H35.34*	Macular cyst, hole, or pseudohole			H35.34*	Macular cyst, hole, or pseudohole			H35.34*	Macular cyst, hole, or pseudohole			H35.34*	Macular cyst, hole, or pseudohole			H35.34*	Macular cyst, hole, or pseudohole			H35.34*	Macular cyst, hole, or pseudohole			H35.34*	Macular cyst, hole, or pseudohole			H35.34*	Macular cyst, hole, or pseudohole			H35.34*	Macular cyst, hole, or pseudohole			H35.34*	Macular cyst, hole, or pseudohole			H35.34*	Macular cyst, hole, or pseudohole			H35.34*	Macular cyst, hole, or pseudohole			H35.34*	Macular cyst, hole, or pseudohole			H35.34*	Macular cyst, hole, or pseudohole			H35.34*	Macular cyst, hole, or pseudohole			H35.34*	Macular cyst, hole, or pseudohole			H35.34*	Macular cyst, hole, or pseudohole			H35.34*	Macular cyst, hole, or pseudohole			H35.34*	Macular cyst, hole, or pseudohole			H35.34*	Macular cyst, hole, or pseudohole			H35.34*	Macular cyst, hole, or pseudohole			H35.34*	Macular cyst, hole, or pseudohole			H35.34*	Macular cyst, hole, or pseudohole			H35.34*	Macular cyst, hole, or pseudohole			H35.34*	Macular cyst, hole, or pseudohole			H35.34*	Macular cyst, hole, or pseudohole			H35.34*	Macular cyst, hole, or pseudohole			H35.34*	Macular cyst, hole, or pseudohole			H35.34*	Macular cyst, hole, or pseudohole			H35.34*	Macular cyst, hole, or pseudohole			H35.34*	Macular cyst, hole, or pseudohole			H35.34*	Macular cyst, hole, or pseudohole			H35.34*	Macular cyst, hole, or pseudohole			H35.34*	Macular cyst, hole, or pseudohole			H35.34*	Macular cyst, hole, or pseudohole			H35.34*	Macular cyst, hole, or pseudohole			H35.34*	Macular cyst, hole, or pseudohole			H35.34*	Macular cyst, hole, or pseudohole			H35.34*	Macular cyst, hole, or pseudohole			H35.34*	Macular cyst, hole, or pseudohole			H35.34*	Macular cyst, hole, or pseudohole			H35.34*	Macular cyst, hole, or pseudohole			H35.34*	Macular cyst, hole, or pseudohole			H35.34*	Macular cyst, hole, or pseudohole			H35.34*	Macular cyst, hole, or pseudohole			H35.34*	Macular cyst, hole, or pseudohole			H35.34*	Macular cyst, hole, or pseudohole			H35.34*	Macular cyst, hole, or pseudohole			H35.34*	Macular cyst, hole, or pseudohole			H35.34*	Macular cyst, hole, or pseudohole			H35.34*	Macular cyst, hole, or pseudohole			H35.34*	Macular cyst, hole, or pseudohole			H35.34*	Macular cyst, hole, or pseudohole			H35.34*	Macular cyst, hole, or pseudohole			H35.34*	Macular cyst, hole, or pseudohole			H35.34*	Macular cyst, hole, or pseudohole			H35.34*	Macular cyst, hole, or pseudohole			H35.34*	Macular cyst, hole, or pseudohole			H35.34*	Macular cyst, hole, or pseudohole			H35.34*	Macular cyst, hole, or pseudohole			H35.34*	Macular cyst, hole, or pseudohole			H35.34*	Macular cyst, hole, or pseudohole			H35.34*	Macular cyst, hole, or pseudohole			H35.34*	Macular cyst, hole, or pseudohole			H35.34*	Macular cyst, hole, or pseudohole			H35.34*	Macular cyst, hole, or pseudohole			H35.34*	Macular cyst, hole, or pseudohole			H35.34*	Macular cyst, hole, or pseudohole			H35.34*	Macular cyst, hole, or pseudohole			H35.34*	Macular cyst, hole, or pseudohole			H35.34*	Macular cyst, hole, or pseudohole			H35.34*	Macular cyst, hole, or pseudohole			H35.34*	Macular cyst, hole, or pseudohole			H35.34*	Macular cyst, hole, or pseudohole			H35.34*	Macular cyst, hole, or pseudohole			H35.34*	Macular cyst, hole, or pseudohole			H35.34*	Macular cyst, hole, or pseudohole			H35.34*	Macular cyst, hole, or pseudohole			H35.34*	Macular cyst, hole, or pseudohole			H35.34*	Macular cyst, hole, or pseudohole			H35.34*	Macular cyst, hole, or pseudohole			H35.34*	Macular cyst, hole, or pseudohole			H35.34*	Macular cyst, hole, or pseudohole			H35.34*	Macular cyst, hole, or pseudohole			H35.34*	Macular cyst, hole, or pseudohole			H35.34*	Macular cyst, hole, or pseudohole			H35.34*	Macular cyst, hole, or pseudohole			H35.34*	Macular cyst, hole, or pseudohole			H35.34*	Macular cyst, hole, or pseudohole			H35.34*	Macular cyst, hole, or pseudohole			H35.34*	Macular cyst, hole, or pseudohole			H35.34*	Macular cyst, hole, or pseudohole			H35.34*	Macular cyst, hole, or pseudohole			H35.34*	Macular cyst, hole, or pseudohole			H35.34*	Macular cyst, hole, or pseudohole			H35.34*	Macular cyst, hole, or pseudohole			H35.34*	Macular cyst, hole, or pseudohole			H35.34*	Macular cyst, hole, or pseudohole			H35.34*	Macular cyst, hole, or pseudohole			H35.34*	Macular cyst, hole, or pseudohole			H35.34*	Macular cyst, hole, or pseudohole			H35.34*	Macular cyst, hole, or pseudohole			H35.34*	Macular cyst, hole, or pseudohole			H35.34*	Macular cyst, hole, or pseudohole			H35.34*	Macular cyst, hole, or pseudohole			H35.34*	Macular cyst, hole, or pseudohole			H35.34*	Macular cyst, hole, or pseudohole			H35.34*	Macular cyst, hole, or pseudohole			H35.34*	Macular cyst, hole, or pseudohole			H35.34*	Macular cyst, hole, or pseudohole			H35.34*	Macular cyst, hole, or pseudohole			H35.34*	Macular cyst, hole, or pseudohole			H35.34*	Macular cyst, hole, or pseudohole			H35.34*	Macular cyst, hole, or pseudohole			H35.34*	Macular cyst, hole, or pseudohole			H35.34*	Macular cyst, hole, or pseudohole			H35.34*	Macular cyst, hole, or pseudohole			H35.34*	Macular cyst, hole, or pseudohole			H35.34*	Macular cyst, hole, or pseudohole			H35.34*	Macular cyst, hole, or pseudohole			H35.34*	Macular cyst, hole, or pseudohole			H35.34*	Macular cyst, hole, or pseudohole			H35.34*	Macular cyst, hole, or pseudohole			H35.34*	Macular cyst, hole, or pseudohole			H35.34*	Macular cyst, hole, or pseudohole			H35.34*	Macular cyst, hole, or pseudohole			H35.34*	Macular cyst, hole, or pseudohole			H35.34*	Macular cyst, hole, or pseudohole			H35.34*	Macular cyst, hole, or pseudohole			H35.34*	Macular cyst, hole, or pseudohole			H35.34*	Macular cyst, hole, or pseudohole			H35.34*	Macular cyst, hole, or pseudohole			H35.34*	Macular cyst, hole, or pseudohole			H35.34*	Macular cyst, hole, or pseudohole			H35.34*	Macular cyst, hole, or pseudohole			H35.34*	Macular cyst, hole, or pseudohole			H35.34*	Macular cyst, hole, or pseudohole			H35.34*	Macular cyst, hole, or pseudohole			H35.34*	Macular cyst, hole, or pseudohole			H35.34*	Macular cyst, hole, or pseudohole			H35.34*	Macular cyst, hole, or pseudohole			H35.34*	Macular cyst, hole, or pseudohole			H35.34*	Macular cyst, hole, or pseudohole			H35.34*	Macular cyst, hole, or pseudohole			H35.34*	Macular cyst, hole, or pseudohole			H35.34*	Macular cyst, hole, or pseudohole			H35.34*	Macular cyst, hole, or pseudohole			H35.34*	Macular cyst, hole, or pseudohole			H35.34*	Macular cyst, hole, or pseudohole			H35.34*	Macular cyst, hole, or pseudohole			H35.34*	Macular cyst, hole, or pseudohole			H35.34*	Macular cyst, hole, or pseudohole			H35.34*	Macular cyst, hole, or pseudohole			H35.34*	Macular cyst, hole, or pseudohole			H35.34*	Macular cyst, hole, or pseudohole			H35.34*	Macular cyst, hole, or pseudohole			H35.34*	Macular cyst, hole, or pseudohole			H35.34*	Macular cyst, hole, or pseudohole			H35.34*	Macular cyst, hole, or pseudohole			H35.34*	Macular cyst, hole, or pseudohole			H35.34*	Macular cyst, hole, or pseudohole			H35.34*	Macular cyst, hole, or pseudohole			H35.34*	Macular cyst, hole, or pseudohole			H35.34*	Macular cyst, hole, or pseudohole			H35.34*	Macular cyst, hole, or pseudohole			H35.34*	Macular cyst, hole, or pseudohole			H35.34*	Macular cyst, hole, or pseudohole			H35.34*	Macular cyst, hole, or pseudohole			H35.34*	Macular cyst, hole, or pseudohole			H35.34*	Macular cyst, hole, or pseudohole			H35.34*	Macular cyst, hole, or pseudohole			H35.34*	Macular cyst, hole, or pseudohole			H35.34*	Macular cyst, hole, or pseudohole			H35.34*	Macular cyst, hole, or pseudohole			H35.34*	Macular cyst, hole, or pseudohole			H35.34*	Macular cyst, hole, or pseudohole			H35.34*	Macular cyst, hole, or pseudohole			H35.34*	Macular cyst, hole, or pseudohole			H35.34*	Macular cyst, hole, or pseudohole			H35.34*	Macular cyst, hole, or pseudohole			H35.34*	Macular cyst, hole, or pseudohole			H35.34*	Macular cyst, hole, or pseudohole			H35.34*	Macular cyst, hole, or pseudohole			H35.34*	Macular cyst, hole, or pseudohole			H35.34*	Macular cyst, hole, or pseudohole			H35.34*	Macular cyst, hole, or pseudohole			H35.34*	Macular cyst, hole, or pseudohole			H35.34*	Macular cyst, hole, or pseudohole			H35.34*	Macular cyst, hole, or pseudohole			H35.34*	Macular cyst, hole, or pseudohole			H35.34*	Macular cyst, hole, or pseudohole			H35.34*	Macular cyst, hole, or pseudohole			H35.34*	Macular cyst, hole, or pseudohole			H35.34*	Macular cyst, hole, or pseudohole			H35.34*	Macular cyst, hole, or pseudohole			H35.34*	Macular cyst, hole, or pseudohole			H35.34*	Macular cyst, hole, or pseudohole			H35.34*	Macular cyst, hole, or pseudohole			H35.34*	Macular cyst, hole, or pseudohole			H35.34*	Macular cyst, hole, or pseudohole			H35.34*	Macular cyst, hole, or pseudohole			H35.34*	Macular cyst, hole, or pseudohole			H35.34*	Macular cyst, hole, or pseudohole			H35.34*	Macular cyst, hole, or pseudohole			H35.34*	Macular cyst, hole, or pseudohole			H35.34*	Macular cyst, hole, or pseudohole			H35.34*	Macular cyst, hole, or pseudohole			H35.34*	Macular cyst, hole, or pseudohole			H35.34*	Macular cyst, hole, or pseudohole			H35.34*	Macular cyst, hole, or pseudohole			H35.34*	Macular cyst, hole, or pseudohole			H35.34*	Macular cyst, hole, or pseudohole			H35.34*	Macular cyst, hole, or pseudohole			H35.34*	Macular cyst, hole, or pseudohole			H35.34*	Macular cyst, hole, or pseudohole			H35.34*	Macular cyst, hole, or pseudohole			H35.34*	Macular cyst, hole, or pseudohole			H35.34*	Macular cyst, hole, or pseudohole			H35.34*	Macular cyst, hole, or pseudohole			H35.34*	Macular cyst, hole, or pseudohole			H35.34*	Macular cyst, hole, or pseudohole			H35.34*	Macular cyst, hole, or pseudohole			H35.34*	Macular cyst, hole, or pseudohole			H35.34*	Macular cyst, hole, or pseudohole			H35.34*	Macular cyst, hole, or pseudohole			H35.34*	Macular cyst, hole, or pseudohole			H35.34*	Macular cyst, hole, or pseudohole			H35.34*	Macular cyst, hole, or pseudohole			H35.34*	Macular cyst, hole, or pseudohole			H35.34*	Macular cyst, hole, or pseudohole			H35.34*	Macular cyst, hole, or pseudohole			H35.34*	Macular cyst, hole, or pseudohole			H35.34*	Macular cyst, hole, or pseudohole			H35.34*	Macular cyst, hole, or pseudohole			H35.34*	Macular cyst, hole, or pseudohole			H35.34*	Macular cyst, hole, or pseudohole			H35.34*	Macular cyst, hole, or pseudohole			H35.34*	Macular cyst, hole, or pseudohole			H35.34*	Macular cyst, hole, or pseudohole			H35.34*	Macular cyst, hole, or pseudohole			H35.34*	Macular cyst, hole, or pseudohole			H35.34*	Macular cyst, hole, or pseudohole			H35.34*	Macular cyst, hole, or pseudohole			H35.34*	Macular cyst, hole, or pseudohole			H35.34*	Macular cyst, hole, or pseudohole			H35.34*	Macular cyst, hole, or pseudohole			H35.34*	Macular cyst, hole, or pseudohole			H35.34*	Macular cyst, hole, or pseudohole			H35.34*	Macular cyst, hole, or pseudohole			H35.34*	Macular cyst, hole, or pseudohole			H35.34*	Macular cyst, hole, or pseudohole			H35.34*	Macular cyst, hole, or pseudohole			H35.34*	Macular cyst, hole, or pseudohole			H35.34*	Macular cyst, hole, or pseudohole			H35.34*	Macular cyst, hole, or pseudohole			H35.34*	Macular cyst, hole, or pseudohole			H35.34*	Macular cyst, hole, or pseudohole			H35.34*	Macular cyst, hole, or pseudohole			H35.34*	Macular cyst, hole, or pseudohole			H35.34*	Macular cyst, hole, or pseudohole			H35.34*	Macular cyst, hole, or pseudohole			H35.34*	Macular cyst, hole, or pseudohole			H35.34*	Macular cyst, hole, or pseudohole			H35.34*	Macular cyst, hole, or pseudohole			H35.34*	Macular cyst, hole, or pseudohole			H35.34*	Macular cyst, hole, or pseudohole			H35.34*	Macular cyst, hole, or pseudohole			H35.34*	Macular cyst, hole, or pseudohole			H35.34*	Macular cyst, hole, or pseudohole			H35.34*	Macular cyst, hole, or pseudohole			H35.34*	Macular cyst, hole, or pseudohole			H35.34*	Macular cyst, hole, or pseudohole			H35.34*	Macular cyst, hole, or pseudohole			H35.34*	Macular cyst, hole, or pseudohole			H35.34*	Macular cyst, hole, or pseudohole			H35.34*	Macular cyst, hole, or pseudohole			H35.34*	Macular cyst, hole, or pseudohole			H35.34*	Macular cyst, hole, or pseudohole			H35.34*	Macular cyst, hole, or pseudohole			H35.34*	Macular cyst, hole, or pseudohole			H35.34*	Macular cyst, hole, or pseudohole			H35.34*	Macular cyst, hole, or pseudohole			H35.34*	Macular cyst, hole, or pseudohole			H35.34*	Macular cyst, hole, or pseudohole			H35.34*	Macular cyst, hole, or pseudohole			H35.34*	Macular cyst, hole, or pseudohole			H35.34*	Macular cyst, hole, or pseudohole			H35.34*	Macular cyst, hole, or pseudohole			H35.34*	Macular cyst, hole, or pseudohole			H35.34*	Macular cyst, hole, or pseudohole			H35.34*	Macular cyst, hole, or pseudohole			H35.34*	Macular cyst, hole, or pseudohole			H35.34*	Macular cyst, hole, or pseudohole			H35.34*	Macular cyst, hole, or pseudohole			H35.34*	Macular cyst, hole, or pseudohole			H35.34*	Macular cyst, hole, or pseudohole			H35.34*	Macular cyst, hole, or pseudohole			H35.34*	Macular cyst, hole, or pseudohole			H35.34*	Macular cyst, hole, or pseudohole			H35.34*	Macular cyst, hole, or pseudohole			H35.34*	Macular cyst, hole, or pseudohole			H35.34*	Macular cyst, hole, or pseudohole			H35.34*	Macular cyst, hole, or pseudohole			H35.34*	Macular cyst, hole, or pseudohole			H35.34*	Macular cyst, hole, or pseudohole			H35.34*	Macular cyst, hole, or pseudohole			H35.34*	Macular cyst, hole, or pseudohole			H35.34*	Macular cyst, hole, or pseudohole			H35.34*	Macular cyst, hole, or pseudohole			H35.34*	Macular cyst, hole, or pseudohole			H35.34*	Macular cyst, hole, or pseudohole			H35.34*	Macular cyst, hole, or pseudohole			H35.34*	Macular cyst, hole, or pseudohole			H35.34*	Macular cyst, hole, or pseudohole			H35.34*	Macular cyst, hole, or pseudohole			H35.34*	Macular cyst, hole, or pseudohole			H35.34*	Macular cyst, hole, or pseudohole			H35.34*	Macular cyst, hole, or pseudohole			H35.34*	Macular cyst, hole, or pseudohole			H35.34*	Macular cyst, hole, or pseudohole			H35.34*	Macular cyst, hole, or pseudohole			H35.34*	Macular cyst, hole, or pseudohole			H35.34*	Macular cyst, hole, or pseudohole			H35.34*	Macular cyst, hole, or pseudohole			H35.34*	Macular cyst, hole, or pseudohole			H35.34*	Macular cyst, hole, or pseudohole			H35.34*	Macular cyst, hole, or pseudohole			H35.34*	Macular cyst, hole, or pseudohole			H35.34*	Macular cyst, hole, or pseudohole			H35.34*	Macular cyst, hole, or pseudohole			H35.34*	Macular cyst, hole, or pseudohole			H35.34*	Macular cyst, hole, or pseudohole			H35.34*	Macular cyst, hole, or pseudohole			H35.34*	Macular cyst, hole, or pseudohole			H35.34*	Macular cyst, hole, or pseudohole			H35.34*	Macular cyst, hole, or pseudohole			H35.34*	Macular cyst, hole, or pseudohole			H35.34*	Macular cyst, hole, or pseudohole			H35.34*	Macular cyst, hole, or pseudohole			H35.34*	Macular cyst, hole, or pseudohole			H35.34*	Macular cyst, hole, or pseudohole			H35.34*	Macular cyst, hole, or pseudohole			H35.34*	Macular cyst, hole, or pseudohole			H35.34*	Macular cyst, hole, or pseudohole			H35.34*	Macular cyst, hole, or pseudohole			H35.34*	Macular cyst, hole, or pseudohole			H35.34*	Macular cyst, hole, or pseudohole			H35.34*	Macular cyst, hole, or pseudohole			H35.34*	Macular cyst, hole, or pseudohole			H35.34*	Macular cyst, hole, or pseudohole			H35.34*	Macular cyst, hole, or pseudohole			H35.34*	Macular cyst, hole, or pseudohole			H35.34*	Macular cyst, hole, or pseudohole			H35.34*	Macular cyst, hole, or pseudohole			H35.34*	Macular cyst, hole, or pseudohole			H35.34*	Macular cyst, hole, or pseudohole			H35.34*	Macular cyst, hole, or pseudohole			H35.34*	Macular cyst, hole, or pseudohole			H35.34*	Macular cyst, hole, or pseudohole			H35.34*	Macular cyst, hole, or pseudohole			H35.34*	Macular cyst, hole, or pseudohole			H35.34*	Macular cyst, hole, or pseudohole			H35.34*	Macular cyst, hole, or pseudohole			H35.34*	Macular cyst, hole, or pseudohole			H35.34*	Macular cyst, hole, or pseudohole			H35.34*	Macular cyst, hole, or pseudohole			H35.34*	Macular cyst, hole, or pseudohole			H35.34*	Macular cyst, hole, or pseudohole			H35.34*	Macular cyst, hole, or pseudohole			H35.34*	Macular cyst, hole, or pseudohole			H35.34*	Macular cyst, hole, or pseudohole			H35.34*	Macular cyst, hole, or pseudohole			H35.34*	Macular cyst, hole, or pseudohole			H35.34*	Macular cyst, hole, or pseudohole			H35.34*	Macular cyst, hole, or pseudohole			H35.34*	Macular cyst, hole, or pseudohole			H35.34*	Macular cyst, hole, or pseudohole			H35.34*	Macular cyst, hole, or pseudohole			H35.34*	Macular cyst, hole, or pseudohole			H35.34*	Macular cyst, hole, or pseudohole			H35.34*	Macular cyst, hole, or pseudohole			H35.34*	Macular cyst, hole, or pseudohole			H35.34*	Macular cyst, hole, or pseudohole			H35.34*	Macular cyst, hole, or pseudohole			H35.34*	Macular cyst, hole, or pseudohole			H35.34*	Macular cyst, hole, or pseudohole			H35.34*	Macular cyst, hole, or pseudohole			H35.34*	Macular cyst, hole, or pseudohole			H35.34*	Macular cyst, hole, or pseudohole			H35.34*	Macular cyst, hole, or pseudohole			H35.34*	Macular cyst, hole, or pseudohole			H35.34*	Macular cyst, hole, or pseudohole			H35.34*	Macular cyst, hole, or pseudohole			H35.34*	Macular cyst, hole, or pseudohole			H35.34*	Macular cyst, hole, or pseudohole			H35.34*	Macular cyst, hole, or pseudohole			H35.34*	Macular cyst, hole, or pseudohole			H35.34*	Macular cyst, hole, or pseudohole			H35.34*	Macular cyst, hole, or pseudohole			H35.34*	Macular cyst, hole, or pseudohole			H35.34*	Macular cyst, hole, or pseudohole			H35.34*	Macular cyst, hole, or pseudohole			H35.34*	Macular cyst, hole, or pseudohole			H35.34*	Macular cyst, hole, or pseudohole			H35.34*	Macular cyst, hole, or pseudohole			H35.34*	Macular cyst, hole, or pseudohole			H35.34*	Macular cyst, hole, or pseudohole			H35.34*	Macular cyst, hole, or pseudohole			H35.34*	Macular cyst, hole, or pseudohole			H35.34*	Macular cyst, hole, or pseudohole			H35.34*	Macular cyst, hole, or pseudohole			H35.34*	Macular cyst, hole, or pseudohole			H35.34*	Macular cyst, hole, or pseudohole			H35.34*	Macular cyst, hole, or pseudohole			H35.34*	Macular cyst, hole, or pseudohole			H35.34*	Macular cyst, hole, or pseudohole			H35.34*	Macular cyst, hole, or pseudohole			H35.34*	Macular cyst, hole, or pseudohole			H35.34*	Macular cyst, hole, or pseudohole			H35.34*	Macular cyst, hole, or pseudohole			H35.34*	Macular cyst, hole, or pseudohole			H35.34*	Macular cyst, hole, or pseudohole			H35.34*	Macular cyst, hole, or pseudohole			H35.34*	Macular cyst, hole, or pseudohole			H35.34*	Macular cyst, hole, or pseudohole			H35.34*	Macular cyst, hole, or pseudohole			H35.34*	Macular cyst, hole, or pseudohole			H35.34*	Macular cyst, hole, or pseudohole			H35.34*	Macular cyst, hole, or pseudohole			H35.34*	Macular cyst, hole, or pseudohole			H35.34*	Macular cyst, hole, or pseudohole			H35.34*	Macular cyst, hole, or pseudohole			H35.34*	Macular cyst, hole, or pseudohole			H35.34*	Macular cyst, hole, or pseudohole			H35.34*	Macular cyst, hole, or pseudohole			H35.34*	Macular cyst, hole, or pseudohole			H35.34*	Macular cyst, hole, or pseudohole			H35.34*	Macular cyst, hole, or pseudohole			H35.34*	Macular cyst, hole, or pseudohole			H35.34*	Macular cyst, hole, or pseudohole			H35.34*	Macular cyst, hole, or pseudohole			H35.34*	Macular cyst, hole, or pseudohole			H35.34*	Macular cyst, hole, or pseudohole			H35.34*	Macular cyst, hole, or pseudohole			H35.34*	Macular cyst, hole, or pseudohole			H35.34*	Macular cyst, hole, or pseudohole			H35.34*	Macular cyst, hole, or pseudohole			H35.34*	Macular cyst, hole, or pseudohole			H35.34*	Macular cyst, hole, or pseudohole			H35.34*	Macular cyst, hole, or pseudohole			H35.34*	Macular cyst, hole, or pseudohole			H35.34*	Macular cyst, hole, or pseudohole			H35.34*	Macular cyst, hole, or pseudohole			H35.34*	Macular cyst, hole, or pseudohole			H35.34*	Macular cyst, hole, or pseudohole			H35.34*	Macular cyst, hole, or pseudohole			H35.34*	Macular cyst, hole, or pseudohole			H35.34*	Macular cyst, hole, or pseudohole			H35.34*	Macular cyst, hole, or pseudohole			H35.34*	Macular cyst, hole, or pseudohole			H35.34*	Macular cyst, hole, or pseudohole			H35.34*	Macular cyst, hole, or pseudohole			H35.34*	Macular cyst, hole, or pseudohole			H35.34*	Macular cyst, hole, or pseudohole			H35.34*	Macular cyst, hole, or pseudohole			H35.34*	Macular cyst, hole, or pseudohole			H35.34*	Macular cyst, hole, or pseudohole			H35.34*	Macular cyst, hole, or pseudohole			H35.34*	Macular cyst, hole, or pseudohole			H35.34*	Macular cyst, hole, or pseudohole			H35.34*	Macular cyst, hole, or pseudohole			H35.34*	Macular cyst, hole, or pseudohole			H35.34*	Macular cyst, hole, or pseudohole			H35.34*	Macular cyst, hole, or pseudohole			H35.34*	Macular cyst, hole, or pseudohole			H35.34*	Macular cyst, hole, or pseudohole			H35.34*	Macular cyst, hole, or pseudohole			H35.34*	Macular cyst, hole, or pseudohole			H35.34*	Macular cyst, hole, or pseudohole			H35.34*	Macular cyst, hole, or pseudohole			H35.34*	Macular cyst, hole, or pseudohole			H35.34*	Macular cyst, hole, or pseudohole			H35.34*	Macular cyst, hole, or pseudohole			H35.34*	Macular cyst, hole, or pseudohole			H35.34*	Macular cyst, hole, or pseudohole			H35.34*	Macular cyst, hole, or pseudohole			H35.34*	Macular cyst, hole, or pseudohole			H35.34*	Macular cyst, hole, or pseudohole			H35.34*	Macular cyst, hole, or pseudohole			H35.34*	Macular cyst, hole, or pseudohole			H35.34*	Macular cyst, hole, or pseudohole			H35.34*	Macular cyst, hole, or pseudohole			H35.34*	Macular cyst, hole, or pseudohole			H35.34*	Macular cyst, hole, or pseudohole			H35.34*	Macular cyst, hole, or pseudohole			H35.34*	Macular cyst, hole, or pseudohole			H35.34*	Macular cyst, hole, or pseudohole			H35.34*	Macular cyst, hole, or pseudohole			H35.34*	Macular cyst, hole, or pseudohole			H35.34*	Macular cyst, hole, or pseudohole			H35.34*	Macular cyst, hole, or pseudohole			H35.34*	Macular cyst, hole, or pseudohole			H35.34*	Macular cyst, hole, or pseudohole			H35.34*	Macular cyst, hole, or pseudohole			H35.34*	Macular cyst, hole, or pseudohole			H35.34*	Macular cyst, hole, or pseudohole			H35.34*	Macular cyst, hole, or pseudohole			H35.34*	Macular cyst, hole, or pseudohole			H35.34*	Macular cyst, hole, or pseudohole			H35.34*	Macular cyst, hole, or pseudohole			H35.34*	Macular cyst, hole, or pseudohole			H35.34*	Macular cyst, hole, or pseudohole			H35.34*	Macular cyst, hole, or pseudohole			H35.34*	Macular cyst, hole, or pseudohole			H35.34*	Macular cyst, hole, or pseudohole			H35.34*	Macular cyst, hole, or pseudohole			H35.34*	Macular cyst, hole, or pseudohole			H35.34*	Macular cyst, hole, or pseudohole			H35.34*	Macular cyst, hole, or pseudohole			H35.34*	Macular cyst, hole, or pseudohole			H35.34*	Macular cyst, hole, or pseudohole			H35.34*	Macular cyst, hole, or pseudohole			H35.34*	Macular cyst, hole, or pseudohole			H35.34*	Macular cyst, hole, or pseudohole			H35.34*	Macular cyst, hole, or pseudohole			H35.34*	Macular cyst, hole, or pseudohole			H35.34*	Macular cyst, hole, or pseudohole			H35.34*	Macular cyst, hole, or pseudohole			H35.34*	Macular cyst, hole, or pseudohole			H35.34*	Macular cyst, hole, or pseudohole			H35.34*	Macular cyst, hole, or pseudohole			H35.34*	Macular cyst, hole, or pseudohole			H35.34*	Macular cyst, hole, or pseudohole			H35.34*	Macular cyst, hole, or pseudohole			H35.34*	Macular cyst, hole, or pseudohole			H35.34*	Macular cyst, hole, or pseudohole			H35.34*	Macular cyst, hole, or pseudohole			H35.34*	Macular cyst, hole, or pseudohole			H35.34*	Macular cyst, hole, or pseudohole			H35.34*	Macular cyst, hole, or pseudohole			H35.34*	Macular cyst, hole, or pseudohole			H35.34*	Macular cyst, hole, or pseudohole			H35.34*	Macular cyst, hole, or pseudohole			H35.34*	Macular cyst, hole, or pseudohole			H35.34*	Macular cyst, hole, or pseudohole			H35.34*	Macular cyst, hole, or pseudohole			H35.34*	Macular cyst, hole, or pseudohole			H35.34*	Macular cyst, hole, or pseudohole			H35.34*	Macular cyst, hole, or pseudohole			H35.34*	Macular cyst, hole, or pseudohole			H35.34*	Macular cyst, hole, or pseudohole			H35.34*	Macular cyst, hole, or pseudohole			H35.34*	Macular cyst, hole, or pseudohole			H35.34*	Macular cyst, hole, or pseudohole			H35.34*	Macular cyst, hole, or pseudohole			H35.34*	Macular cyst, hole, or pseudohole			H35.34*	Macular cyst, hole, or pseudohole			H35.34*	Macular cyst, hole, or pseudohole			H35.34*	Macular cyst, hole, or pseudohole			H35.34*	Macular cyst, hole, or pseudohole			H35.34*	Macular cyst, hole, or pseudohole			H35.34*	Macular cyst, hole, or pseudohole			H35.34*	Macular cyst, hole, or pseudohole			H35.34*	Macular cyst, hole, or pseudohole			H35.34*	Macular cyst, hole, or pseudohole			H35.34*	Macular cyst, hole, or pseudohole			H35.34*	Macular cyst, hole, or pseudohole			H35.34*	Macular cyst, hole, or pseudohole			H35.34*	Macular cyst, hole, or pseudohole			H35.34*	Macular cyst, hole, or pseudohole			H35.34*	Macular cyst, hole, or pseudohole			H35.34*	Macular cyst, hole, or pseudohole			H35.34*	Macular cyst, hole, or pseudohole			H35.34*	Macular cyst, hole, or pseudohole			H35.34*	Macular cyst, hole, or pseudohole			H35.34*	Macular cyst, hole, or pseudohole			H35.34*	Macular cyst, hole, or pseudohole			H35.34*	Macular cyst, hole, or pseudohole			H35.34*	Macular cyst, hole, or pseudohole			H35.34*	Macular cyst, hole, or pseudohole			H35.34*	Macular cyst, hole, or pseudohole			H35.34*	Macular cyst, hole, or pseudohole			H35.34*	Macular cyst, hole, or pseudohole			H35.34*	Macular cyst, hole, or pseudohole			H35.34*	Macular cyst, hole, or pseudohole			H35.34*	Macular cyst, hole, or pseudohole			H35.34*	Macular cyst, hole, or pseudohole			H35.34*	Macular cyst, hole, or pseudohole			H35.34*	Macular cyst, hole, or pseudohole			H35.34*	Macular cyst, hole, or pseudohole			H35.34*	Macular cyst, hole, or pseudohole			H35.34*	Macular cyst, hole, or pseudohole			H35.34*	Macular cyst, hole, or pseudohole			H35.34*	Macular cyst, hole, or pseudohole			H35.34*	Macular cyst, hole, or pseudohole			H35.34*	Macular cyst, hole, or pseudohole			H35.34*	Macular cyst, hole, or pseudohole			H35.34*	Macular cyst, hole, or pseudohole			H35.34*	Macular cyst, hole, or pseudohole			H35.34*	Macular cyst, hole, or pseudohole			H35.34*	Macular cyst, hole, or pseudohole			H35.34*	Macular cyst, hole, or pseudohole			H35.34*	Macular cyst, hole, or pseudohole			H35.34*	Macular cyst, hole, or pseudohole			H35.34*	Macular cyst, hole, or pseudohole			H35.34*	Macular cyst, hole, or pseudohole			H35.34*	Macular cyst, hole, or pseudohole			H35.34*	Macular cyst, hole, or pseudohole			H35.34*	Macular cyst, hole, or pseudohole			H35.34*	Macular cyst, hole, or pseudohole			H35.34*	Macular cyst, hole, or pseudohole			H35.34*	Macular cyst, hole, or pseudohole			H35.34*	Macular cyst, hole, or pseudohole			H35.34*	Macular cyst, hole, or pseudohole			H35.34*	Macular cyst, hole, or pseudohole			H35.34*	Macular cyst, hole, or pseudohole			H35.34*	Macular cyst, hole, or pseudohole			H35.34*	Macular cyst, hole, or pseudohole			H35.34*	Macular cyst, hole, or pseudohole			H35.34*	Macular cyst, hole, or pseudohole			H35.34*	Macular cyst, hole, or pseudohole			H35.34*	Macular cyst, hole, or pseudohole			H35.34*	Macular cyst, hole, or pseudohole			H35.34*	Macular cyst, hole, or pseudohole			H35.34*	Macular cyst, hole, or pseudohole			H35.34*	Macular cyst, hole, or pseudohole			H35.34*	Macular cyst, hole, or pseudohole			H35.34*	Macular cyst, hole, or pseudohole			H35.34*	Macular cyst, hole, or pseudohole			H35.34*	Macular cyst, hole, or pseudohole			H35.34*	Macular cyst, hole, or pseudohole			H35.34*	Macular cyst, hole, or pseudohole			H35.34*	Macular cyst, hole, or pseudohole			H35.34*	Macular cyst, hole, or pseudohole			H35.34*	Macular cyst, hole, or pseudohole			H35.34*	Macular cyst, hole, or pseudohole			H35.34*	Macular cyst, hole, or pseudohole			H35.34*	Macular cyst, hole, or pseudohole			H35.34*	Macular cyst, hole, or pseudohole			H35.34*	Macular cyst, hole, or pseudohole			H35.34*	Macular cyst, hole, or pseudohole			H35.34*	Macular cyst, hole, or pseudohole			H35.34*	Macular cyst, hole, or pseudohole			H35.34*	Macular cyst, hole, or pseudohole			H35.34*	Macular cyst, hole, or pseudohole			H35.34*	Macular cyst, hole, or pseudohole			H35.34*	Macular cyst, hole, or pseudohole			H35.34*	Macular cyst, hole, or pseudohole			H35.34*	Macular cyst, hole, or pseudohole			H35.34*	Macular cyst, hole, or pseudohole			H35.34*	Macular cyst, hole, or pseudohole			H35.34*	Macular cyst, hole, or pseudohole			H35.34*	Macular cyst, hole, or pseudohole			H35.34*	Macular cyst, hole, or pseudohole			H35.34*	Macular cyst, hole, or pseudohole			H35.34*	Macular cyst, hole, or pseudohole			H35.34*	Macular cyst, hole, or pseudohole			H35.34*	Macular cyst, hole, or pseudohole			H35.34*	Macular cyst, hole, or pseudohole			H35.34*	Macular cyst, hole, or pseudohole			H35.34*	Macular cyst, hole, or pseudohole			H35.34*	Macular cyst, hole, or pseudohole			H35.34*	Macular cyst, hole, or pseudohole			H35.34*	Macular cyst, hole, or pseudohole			H35.34*	Macular cyst, hole, or pseudohole			H35.34*	Macular cyst, hole, or pseudohole			H35.34*	Macular cyst, hole, or pseudohole			H35.34*	Macular cyst, hole, or pseudohole			H35.34*	Macular cyst, hole, or pseudohole			H35.34*	Macular cyst, hole, or pseudohole			H35.34*	Macular cyst, hole, or pseudohole			H35.34*	Macular cyst, hole, or pseudohole			H35.34*	Macular cyst, hole, or pseudohole			H35.34*	Macular cyst, hole, or pseudohole			H35.34*	Macular cyst, hole, or pseudohole			H35.34*	Macular cyst, hole, or pseudohole			H35.34*	Macular cyst, hole, or pseudohole			H35.34*	Macular cyst, hole, or pseudohole			H35.34*	Macular cyst, hole, or pseudohole			H35.34*	Macular cyst, hole, or pseudohole			H35.34*	Macular cyst, hole, or pseudohole			H35.34*	Macular cyst, hole, or pseudohole			H35.34*	Macular cyst, hole, or pseudohole			H35.34*	Macular cyst, hole, or pseudohole			H35.34*	Macular cyst, hole, or pseudohole			H35.34*	Macular cyst, hole, or pseudohole			H35.34*	Macular cyst, hole, or pseudohole			H35.34*	Macular cyst, hole, or pseudohole			H35.34*	Macular cyst, hole, or pseudohole			H35.34*	Macular cyst, hole, or pseudohole			H35.34*	Macular cyst, hole, or pseudohole			H35.34*	Macular cyst, hole, or pseudohole			H35.34*	Macular cyst, hole, or pseudohole			H35.34*	Macular cyst, hole, or pseudohole			H35.34*	Macular cyst, hole, or pseudohole			H35.34*	Macular cyst, hole, or pseudohole			H35.34*	Macular cyst, hole, or pseudohole			H35.34*	Macular cyst, hole, or pseudohole			H35.34*	Macular cyst, hole, or pseudohole			H35.34*	Macular cyst, hole, or pseudohole			H35.34*	Macular cyst, hole, or pseudohole			H35.34*	Macular cyst, hole, or pseudohole			H35.34*	Macular cyst, hole, or pseudohole			H35.34*	Macular cyst, hole, or pseudohole			H35.34*	Macular cyst, hole, or pseudohole			H35.34*	Macular cyst, hole, or pseudohole			H35.34*	Macular cyst, hole, or pseudohole			H35.34*	Macular cyst, hole, or pseudohole			H35.34*	Macular cyst, hole, or pseudohole			H35.34*	Macular cyst, hole, or pseudohole			H35.34*	Macular cyst, hole, or pseudohole			H35.34*	Macular cyst, hole, or pseudohole			H35.34*	Macular cyst, hole, or pseudohole			H35.34*	Macular cyst, hole, or pseudohole			H35.34*	Macular cyst, hole, or pseudohole			H35.34*	Macular cyst, hole, or pseudohole			H35.34*	Macular cyst, hole, or pseudohole			H35.34*	Macular cyst, hole, or pseudohole			H35.34*	Macular cyst, hole, or pseudohole			H35.34*	Macular cyst, hole, or pseudohole			H35.34*	Macular cyst, hole, or pseudohole			H35.34*	Macular cyst, hole, or pseudohole			H35.34*	Macular cyst, hole, or pseudohole			H35.34*	Macular cyst, hole, or pseudohole			H35.34*	Macular cyst, hole, or pseudohole			H35.34*	Macular cyst, hole, or pseudohole			H35.34*	Macular cyst, hole, or pseudohole			H35.34*	Macular cyst, hole, or pseudohole			H35.34*	Macular cyst, hole, or pseudohole			H35.34*	Macular cyst, hole, or pseudohole			H35.34*	Macular cyst, hole, or pseudohole			H35.34*	Macular cyst, hole, or pseudohole			H35.34*	Macular cyst, hole, or pseudohole			H35.34*	Macular cyst, hole, or pseudohole			H35.34*	Macular cyst, hole, or pseudohole			H35.34*	Macular cyst, hole, or pseudohole			H35.34*	Macular cyst, hole, or pseudohole			H35.34*	Macular cyst, hole, or pseudohole			H35.34*	Macular cyst, hole, or pseudohole			H35.34*	Macular cyst, hole, or pseudohole			H35.34*	Macular cyst, hole, or pseudohole			H35.34*	Macular cyst, hole, or pseudohole			H35.34*	Macular cyst, hole, or pseudohole			H35.34*	Macular cyst, hole, or pseudohole			H35.34*	Macular cyst, hole, or pseudohole			H35.34*	Macular cyst, hole, or pseudohole			H35.34*	Macular cyst, hole, or pseudohole			H35.34*	Macular cyst, hole, or pseudohole			H35.34*	Macular cyst, hole, or pseudohole			H35.34*	Macular cyst, hole, or pseudohole			H35.34*	Macular cyst, hole, or pseudohole			H35.34*	Macular cyst, hole, or pseudohole			H35.34*	Macular cyst, hole, or pseudohole			H35.34*	Macular cyst, hole, or pseudohole			H35.34*	Macular cyst, hole, or pseudohole			H35.34*	Macular cyst, hole, or pseudohole			H35.34*	Macular cyst, hole, or pseudohole			H35.34*	Macular cyst, hole, or pseudohole			H35.34*	Macular cyst, hole, or pseudohole			H35.34*	Macular cyst, hole, or pseudohole			H35.34*	Macular cyst, hole, or pseudohole			H35.34*	Macular cyst, hole, or pseudohole			H35.34*	Macular cyst, hole, or pseudohole			H35.34*	Macular cyst, hole, or pseudohole			H35.34*	Macular cyst, hole, or pseudohole			H35.34*	Macular cyst, hole, or pseudohole			H35.34*	Macular cyst, hole, or pseudohole			H35.34*	Macular cyst, hole, or pseudohole			H35.34*	Macular cyst, hole, or pseudohole			H35.34*	Macular cyst, hole, or pseudohole			H35.34*	Macular cyst, hole, or pseudohole			H35.34*	Macular cyst, hole, or pseudohole			H35.34*	Macular cyst, hole, or pseudohole			H35.34*	Macular cyst, hole, or pseudohole			H35.34*	Macular cyst, hole, or pseudohole			H35.34*	Macular cyst, hole, or pseudohole			H35.34*	Macular cyst, hole, or pseudohole			H35.34*	Macular cyst, hole, or pseudohole			H35.34*	Macular cyst, hole, or pseudohole			H35.34*	Macular cyst, hole, or pseudohole			H35.34*	Macular cyst, hole, or pseudohole			H35.34*	Macular cyst, hole, or pseudohole			H35.34*	Macular cyst, hole, or pseudohole			H35.34*	Macular cyst, hole, or pseudohole			H35.34*	Macular cyst, hole, or pseudohole			H35.34*	Macular cyst, hole, or pseudohole			H35.34*	Macular cyst, hole, or pseudohole			H35.34*	Macular cyst, hole, or pseudohole			H35.34*	Macular cyst, hole, or pseudohole			H35.34*	Macular cyst, hole, or pseudohole			H35.34*	Macular cyst, hole, or pseudohole			H35.34*	Macular cyst, hole, or pseudohole			H35.34*	Macular cyst, hole, or pseudohole			H35.34*	Macular cyst, hole, or pseudohole			H35.34*	Macular cyst, hole, or pseudohole			H35.34*	Macular cyst, hole, or pseudohole			H35.34*	Macular cyst, hole, or pseudohole			H35.34*	Macular cyst, hole, or pseudohole			H35.34*	Macular cyst, hole, or pseudohole			H35.34*	Macular cyst, hole, or pseudohole			H35.34*	Macular cyst, hole, or pseudohole			H35.34*	Macular cyst, hole, or pseudohole			H35.34*	Macular cyst, hole, or pseudohole			H35.34*	Macular cyst, hole, or pseudohole			H35.34*	Macular cyst, hole, or pseudohole			H35.34*	Macular cyst, hole, or pseudohole			H35.34*	Macular cyst, hole, or pseudohole			H35.34*	Macular cyst, hole, or pseudohole			H35.34*	Macular cyst, hole, or pseudohole			H35.34*	Macular cyst, hole, or pseudohole			H35.34*	Macular cyst, hole, or pseudohole			H35.34*	Macular cyst, hole, or pseudohole			H35.34*	Macular cyst, hole, or pseudohole			H35.34*	Macular cyst, hole, or pseudohole			H35.34*	Macular cyst, hole, or pseudohole			H35.34*	Macular cyst, hole, or pseudohole			H35.34*	Macular cyst, hole, or pseudohole			H35.34*	Macular cyst, hole, or pseudohole			H35.34*	Macular cyst, hole, or pseudohole			H35.34*	Macular cyst, hole, or pseudohole			H35.34*	Macular cyst, hole, or pseudohole			H35.34*	Macular cyst, hole, or pseudohole			H35.34*	Macular cyst, hole, or pseudohole			H35.34*	Macular cyst, hole, or pseudohole			H35.34*	Macular cyst, hole, or pseudohole			H35.34*	Macular cyst, hole, or pseudohole			H35.34*	Macular cyst, hole, or pseudohole			H35.34*	Macular cyst, hole, or pseudohole			H35.34*	Macular cyst, hole, or pseudohole			H35.34*	Macular cyst, hole, or pseudohole			H35.34*	Macular cyst, hole, or pseudohole			H35.34*	Macular cyst, hole, or pseudohole			H35.34*	Macular cyst, hole, or pseudohole			H35.34*	Macular cyst, hole, or pseudohole			H35.34*	Macular cyst, hole, or pseudohole			H35.34*	Macular cyst, hole, or pseudohole			H35.34*	Macular cyst, hole, or pseudohole			H35.34*	Macular cyst, hole, or pseudohole			H35.34*	Macular cyst, hole, or pseudohole			H35.34*	Macular cyst, hole, or pseudohole			H35.34*	Macular cyst, hole, or pseudohole			H35.34*	Macular cyst, hole, or pseudohole			H35.34*	Macular cyst, hole, or pseudohole			H35.34*	Macular cyst, hole, or pseudohole			H35.34*	Macular cyst, hole, or pseudohole			H35.34*	Macular cyst, hole, or pseudohole			H35.34*	Macular cyst, hole, or pseudohole			H35.34*	Macular cyst, hole, or pseudohole			H35.34*	Macular cyst, hole, or pseudohole			H35.34*	Macular cyst, hole, or pseudohole			H35.34*	Macular cyst, hole, or pseudohole			H35.34*	Macular cyst, hole, or pseudohole			H35.34*	Macular cyst, hole, or pseudohole			H35.34*	Macular cyst, hole, or pseudohole			H35.34*	Macular cyst, hole, or pseudohole			H35.34*	Macular cyst, hole, or pseudohole			H35.34*	Macular cyst, hole, or pseudohole			H35.34*	Macular cyst, hole, or pseudohole			H35.34*	Macular cyst, hole, or pseudohole			H35.34*	Macular cyst, hole, or pseudohole			H35.34*	Macular cyst, hole, or pseudohole			H35.34*	Macular cyst, hole, or pseudohole			H35.34*	Macular cyst, hole, or pseudohole			H35.34*	Macular cyst, hole, or pseudohole			H35.34*	Macular cyst, hole, or pseudohole			H35.34*	Macular cyst, hole, or pseudohole			H35.34*	Macular cyst, hole, or pseudohole			H35.34*	Macular cyst, hole, or pseudohole			H35.34*	Macular cyst, hole, or pseudohole			H35.34*	Macular cyst, hole, or pseudohole			H35.34*	Macular cyst, hole, or pseudohole			H35.34*	Macular cyst, hole, or pseudohole			H35.34*	Macular cyst, hole, or pseudohole			H35.34*	Macular cyst, hole, or pseudohole			H35.34*	Macular cyst, hole, or pseudohole			H35.34*	Macular cyst, hole, or pseudohole			H35.34*	Macular cyst, hole, or pseudohole			H35.34*	Macular cyst, hole, or pseudohole			H35.34*	Macular cyst, hole, or pseudohole			H35.34*	Macular cyst, hole, or pseudohole			H35.34*	Macular cyst, hole, or pseudohole			H35.34*	Macular cyst, hole, or pseudohole			H35.34*	Macular cyst, hole, or pseudohole			H35.34*	Macular cyst, hole, or pseudohole			H35.34*	Macular cyst, hole, or pseudohole			H35.34*	Macular cyst, hole, or pseudohole			H35.34*	Macular cyst, hole, or pseudohole			H35.34*	Macular cyst, hole, or pseudohole			H35.34*	Macular cyst, hole, or pseudohole			H35.34*	Macular cyst, hole, or pseudohole			H35.34*	Macular cyst, hole, or pseudohole			H35.34*	Macular cyst, hole, or pseudohole			H35.34*	Macular cyst, hole, or pseudohole			H35.34*	Macular cyst, hole, or pseudohole			H35.34*	Macular cyst, hole, or pseudohole			H35.34*	Macular cyst, hole, or pseudohole			H35.34*	Macular cyst, hole, or pseudohole			H35.34*	Macular cyst, hole, or pseudohole			H35.34*	Macular cyst, hole, or pseudohole			H35.34*	Macular cyst, hole, or pseudohole			H35.34*	Macular cyst, hole, or pseudohole			H35.34*	Macular cyst, hole, or pseudohole			H35.34*	Macular cyst, hole, or pseudohole			H35.34*	Macular cyst, hole, or pseudohole			H35.34*	Macular cyst, hole, or pseudohole			H35.34*	Macular cyst, hole, or pseudohole			H35.34*	Macular cyst, hole, or pseudohole			H35.34*	Macular cyst, hole, or pseudohole			H35.34*	Macular cyst, hole, or pseudohole			H35.34*	Macular cyst, hole, or pseudohole			H35.34*	Macular cyst, hole, or pseudohole			H35.34*	Macular cyst, hole, or pseudohole			H35.34*	Macular cyst, hole, or pseudohole			H35.34*	Macular cyst, hole, or pseudohole			H35.34*	Macular cyst, hole, or pseudohole			H35.34*	Macular cyst, hole, or pseudohole			H35.34*	Macular cyst, hole, or pseudohole			H35.34*	Macular cyst, hole, or pseudohole			H35.34*	Macular cyst, hole, or pseudohole			H35.34*	Macular cyst, hole, or pseudohole			H35.34*	Macular cyst, hole, or pseudohole			H35.34*	Macular cyst, hole, or pseudohole			H35.34*	Macular cyst, hole, or pseudohole			H35.34*	Macular cyst, hole, or pseudohole			H35.34*	Macular cyst, hole, or pseudohole			H35.34*	Macular cyst, hole, or pseudohole			H35.34*	Macular cyst, hole, or pseudohole			H35.34*	Macular cyst, hole, or pseudohole			H35.34*	Macular cyst, hole, or pseudohole			H35.34*	Macular cyst, hole, or pseudohole			H35.34*	Macular cyst, hole, or pseudohole			H35.34*	Macular cyst, hole, or pseudohole			H35.34*	Macular cyst, hole, or pseudohole			H35.34*	Macular cyst, hole, or pseudohole			H35.34*	Macular cyst, hole, or pseudohole			H35.34*	Macular cyst, hole, or pseudohole			H35.34*	Macular cyst, hole, or pseudohole			H35.34*	Macular cyst, hole, or pseudohole			H35.34*	Macular cyst, hole, or pseudohole			H35.34*	Macular cyst, hole, or pseudohole			H35.34*	Macular cyst, hole, or pseudohole			H35.34*	Macular cyst, hole, or pseudohole			H35.34*	Macular cyst, hole, or pseudohole			H35.34*	Macular cyst, hole, or pseudohole			H35.34*	Macular cyst, hole, or pseudohole			H35.34*	Macular cyst, hole, or pseudohole			H35.34*	Macular cyst, hole, or pseudohole			H35.34*	Macular cyst, hole, or pseudohole			H35.34*	Macular cyst, hole, or pseudohole			H35.34*	Macular cyst, hole, or pseudohole			H35.34*	Macular cyst, hole, or pseudohole			H35.34*	Macular cyst, hole, or pseudohole			H35.34*	Macular cyst, hole, or pseudohole			H35.34*	Macular cyst, hole, or pseudohole			H35.34*	Macular cyst, hole, or pseudohole			H35.34*	Macular cyst, hole, or pseudohole			H35.34*	Macular cyst, hole, or pseudohole			H35.34*	Macular cyst, hole, or pseudohole			H35.34*	Macular cyst, hole, or pseudohole			H35.34*	Macular cyst, hole, or pseudohole			H35.34*	Macular cyst, hole, or pseudohole			H35.34*	Macular cyst, hole, or pseudohole			H35.34*	Macular cyst, hole, or pseudohole			H35.34*	Macular cyst, hole, or pseudohole			H35.34*	Macular cyst, hole, or pseudohole			H35.34*	Macular cyst, hole, or pseudohole			H35.34*	Macular cyst, hole, or pseudohole			H35.34*	Macular cyst, hole, or pseudohole			H35.34*	Macular cyst, hole, or pseudohole			H35.34*	Macular cyst, hole, or pseudohole			H35.34*	Macular cyst, hole, or pseudohole			H35.34*	Macular cyst, hole, or pseudohole			H35.34*	Macular cyst, hole, or pseudohole			H35.34*	Macular cyst, hole, or pseudohole			H35.34*	Macular cyst, hole, or pseudohole			H35.34*	Macular cyst, hole, or pseudohole			H35.34*	Macular cyst, hole, or pseudohole			H35.34*	Macular cyst, hole, or pseudohole			H35.34*	Macular cyst, hole, or pseudohole			H35.34*	Macular cyst, hole, or pseudohole			H35.34*	Macular cyst, hole, or pseudohole			H35.34*	Macular cyst, hole, or pseudohole			H35.34*	Macular cyst, hole, or pseudohole			H35.34*	Macular cyst, hole, or pseudohole			H35.34*	Macular cyst, hole, or pseudohole			H35.34*	Macular cyst, hole, or pseudohole			H35.34*	Macular cyst, hole, or pseudohole			H35.34*	Macular cyst, hole, or pseudohole			H35.34*	Macular cyst, hole, or pseudohole			H35.34*	Macular cyst, hole, or pseudohole			H35.34*	Macular cyst, hole, or pseudohole			H35.34*	Macular cyst, hole, or pseudohole			H35.34*	Macular cyst, hole, or pseudohole			H35.34*	Macular cyst, hole, or pseudohole			H35.34*	Macular cyst, hole, or pseudohole			H35.34*	Macular cyst, hole, or pseudohole			H35.34*	Macular cyst, hole, or pseudohole			H35.34*	Macular cyst, hole, or pseudohole			H35.34*	Macular cyst, hole, or pseudohole			H35.34*	Macular cyst, hole, or pseudohole			H35.34*	Macular cyst, hole, or pseudohole			H35.34*	Macular cyst, hole, or pseudohole			H35.34*	Macular cyst, hole, or pseudohole			H35.34*	Macular cyst, hole, or pseudohole			H35.34*	Macular cyst, hole, or pseudohole			H35.34*	Macular cyst, hole, or pseudohole			H35.34*	Macular cyst, hole, or pseudohole			H35.34*	Macular cyst, hole, or pseudohole			H35.34*	Macular cyst, hole, or pseudohole			H35.34*	Macular cyst, hole, or pseudohole			H35.34*	Macular cyst, hole, or pseudohole			H35.34*	Macular cyst, hole, or pseudohole			H35.34*	Macular cyst, hole, or pseudohole			H35.34*	Macular cyst, hole, or pseudohole			H35.34*	Macular cyst, hole, or pseudohole			H35.34*	Macular cyst, hole, or pseudohole			H35.34*	Macular cyst, hole, or pseudohole			H35.34*	Macular cyst, hole, or pseudohole			H35.34*	Macular cyst, hole, or pseudohole			H35.34*	Macular cyst, hole, or pseudohole			H35.34*	Macular cyst, hole, or pseudohole			H35.34*	Macular cyst, hole, or pseudohole			H35.34*	Macular cyst, hole, or pseudohole			H35.34*	Macular cyst, hole, or pseudohole			H35.34*	Macular cyst, hole, or pseudohole			H35.34*	Macular cyst, hole, or pseudohole			H35.34*	Macular cyst, hole, or pseudohole			H35.34*	Macular cyst, hole, or pseudohole			H35.34*	Macular cyst, hole, or pseudohole			H35.34*	Macular cyst, hole, or pseudohole			H35.34*	Macular cyst, hole, or pseudohole			H35.34*	Macular cyst, hole, or pseudohole			H35.34*	Macular cyst, hole, or pseudohole			H35.34*	Macular cyst, hole, or pseudohole			H35.34*	Macular cyst, hole, or pseudohole			H35.34*	Macular cyst, hole, or pseudohole			H35.34*	Macular cyst, hole, or pseudohole			H35.34*	Macular cyst, hole, or pseudohole			H35.34*	Macular cyst, hole, or pseudohole			H35.34*	Macular cyst, hole, or pseudohole			H35.34*	Macular cyst, hole, or pseudohole			H35.34*	Macular cyst, hole, or pseudohole			H35.34*	Macular cyst, hole, or pseudohole			H35.34*	Macular cyst, hole, or pseudohole			H35.34*	Macular cyst, hole, or pseudohole			H35.34*	Macular cyst, hole, or pseudohole			H35.34*	Macular cyst, hole, or pseudohole			H35.34*	Macular cyst, hole, or pseudohole			H35.34*	Macular cyst, hole, or pseudohole			H35.34*	Macular cyst, hole, or pseudohole			H35.34*	Macular cyst, hole, or pseudohole			H35.34*	Macular cyst, hole, or pseudohole			H35.34*	Macular cyst, hole, or pseudohole			H35.34*	Macular cyst, hole, or pseudohole			H35.34*	Macular cyst, hole, or pseudohole			H35.34*	Macular cyst, hole, or pseudohole			H35.34*	Macular cyst, hole, or pseudohole			H35.34*	Macular cyst, hole, or pseudohole			H35.34*	Macular cyst, hole, or pseudohole			H35.34*	Macular cyst, hole, or pseudohole			H35.34*	Macular cyst, hole, or pseudohole			H35.34*	Macular cyst, hole, or pseudohole			H35.34*	Macular cyst, hole, or pseudohole			H35.34*	Macular cyst, hole, or pseudohole			H35.34*	Macular cyst, hole, or pseudohole			H35.34*	Macular cyst, hole, or pseudohole			H35.34*	Macular cyst, hole, or pseudohole			H35.34*	Macular cyst, hole, or pseudohole			H35.34*	Macular cyst, hole, or pseudohole			H35.34*	Macular cyst, hole, or pseudohole			H35.34*	Macular cyst, hole, or pseudohole			H35.34*	Macular cyst, hole, or pseudohole			H35.34*	Macular cyst, hole, or pseudohole			H35.34*	Macular cyst, hole, or pseudohole			H35.34*	Macular cyst, hole, or pseudohole			H35.34*	Macular cyst, hole, or pseudohole			H35.34*	Macular cyst, hole, or pseudohole			H35.34*	Macular cyst, hole, or pseudohole			H35.34*	Macular cyst, hole, or pseudohole			H35.34*	Macular cyst, hole, or pseudohole			H35.34*	Macular cyst, hole, or pseudohole			H35.34*	Macular cyst, hole, or pseudohole			H35.34*	Macular cyst, hole, or pseudohole			H35.34*	Macular cyst, hole, or pseudohole			H35.34*	Macular cyst, hole, or pseudohole			H35.34*	Macular cyst, hole, or pseudohole			H35.34*	Macular cyst, hole, or pseudohole			H35.34*	Macular cyst, hole, or pseudohole			H35.34*	Macular cyst, hole, or pseudohole			H35.34*	Macular cyst, hole, or pseudohole			H35.34*	Macular cyst, hole, or pseudohole			H35.34*	Macular cyst, hole, or pseudohole			H35.34*	Macular cyst, hole, or pseudohole			H35.34*	Macular cyst, hole, or pseudohole			H35.34*	Macular cyst, hole, or pseudohole			H35.34*	Macular cyst, hole, or pseudohole			H35.34*	Macular cyst, hole, or pseudohole			H35.34*	Macular cyst, hole, or pseudohole			H35.34*	Macular cyst, hole, or pseudohole			H35.34*	Macular cyst, hole, or pseudohole			H35.34*	Macular cyst, hole, or pseudohole			H35.34*	Macular cyst, hole, or pseudohole			H35.34*	Macular cyst, hole, or pseudohole			H35.34*	Macular cyst, hole, or pseudohole			H35.34*	Macular cyst, hole, or pseudohole			H35.34*	Macular cyst, hole, or pseudohole			H35.34*	Macular cyst, hole, or pseudohole			H35.34*	Macular cyst, hole, or pseudohole			H35.34*	Macular cyst, hole, or pseudohole			H35.34*	Macular cyst, hole, or pseudohole			H35.34*	Macular cyst, hole, or pseudohole			H35.34*	Macular cyst, hole, or pseudohole			H35.34*	Macular cyst, hole, or pseudohole			H35.34*	Macular cyst, hole, or pseudohole			H35.34*	Macular cyst, hole, or pseudohole			H35.34*	Macular cyst, hole, or pseudohole			H35.34*	Macular cyst, hole, or pseudohole			H35.34*	Macular cyst, hole, or pseudohole			H35.34*	Macular cyst, hole, or pseudohole			H35.34*	Macular cyst, hole, or pseudohole			H35.34*	Macular cyst, hole, or pseudohole			H35.34*	Macular cyst, hole, or pseudohole			H35.34*	Macular cyst, hole, or pseudohole			H35.34*	Macular cyst, hole, or pseudohole			H35.34*	Macular cyst, hole, or pseudohole			H35.34*	Macular cyst, hole, or pseudohole			H35.34*	Macular cyst, hole, or pseudohole			H35.34*	Macular cyst, hole, or pseudohole			H35.34*	Macular cyst, hole, or pseudohole			H35.34*	Macular cyst, hole, or pseudohole			H35.34*	Macular cyst, hole, or pseudohole			H35.34*	Macular cyst, hole, or pseudohole			H35.34*	Macular cyst, hole, or pseudohole			H35.34*	Macular cyst, hole, or pseudohole			H35.34*	Macular cyst, hole, or pseudohole			H35.34*	Macular cyst, hole, or pseudohole			H35.34*	Macular cyst, hole, or pseudohole			H35.34*	Macular cyst, hole, or pseudohole			H35.34*	Macular cyst, hole, or pseudohole			H35.34*	Macular cyst, hole, or pseudohole			H35.34*	Macular cyst, hole, or pseudohole			H35.34*	Macular cyst, hole, or pseudohole			H35.34*	Macular cyst, hole, or pseudohole			H35.34*	Macular cyst, hole, or pseudohole			H35.34*	Macular cyst, hole, or pseudohole			H35.34*	Macular cyst, hole, or pseudohole			H35.34*	Macular cyst, hole, or pseudohole			H35.34*	Macular cyst, hole, or pseudohole			H35.34*	Macular cyst, hole, or pseudohole			H35.34*	Macular cyst, hole, or pseudohole			H35.34*	Macular cyst, hole, or pseudohole			H35.34*	Macular cyst, hole, or pseudohole			H35.34*	Macular cyst, hole, or pseudohole			H35.34*	Macular cyst, hole, or pseudohole			H35.34*	Macular cyst, hole, or pseudohole			H35.34*	Macular cyst, hole, or pseudohole			H35.34*	Macular cyst, hole, or pseudohole			H35.34*	Macular cyst, hole, or pseudohole			H35.34*	Macular cyst, hole, or pseudohole			H35.34*	Macular cyst, hole, or pseudohole			H35.34*	Macular cyst, hole, or pseudohole			H35.34*	Macular cyst, hole, or pseudohole			H35.34*	Macular cyst, hole, or pseudohole			H35.34*	Macular cyst, hole, or pseudohole			H35.34*	Macular cyst, hole, or pseudohole			H35.34*	Macular cyst, hole, or pseudohole			H35.34*	Macular cyst, hole, or pseudohole			H35.34*	Macular cyst, hole, or pseudohole			H35.34*	Macular cyst, hole, or pseudohole			H35.34*	Macular cyst, hole, or pseudohole			H35.34*	Macular cyst, hole, or pseudohole			H35.34*	Macular cyst, hole, or pseudohole			H35.34*	Macular cyst, hole, or pseudohole			H35.34*	Macular cyst, hole, or pseudohole			H35.34*	Macular cyst, hole, or pseudohole			H35.34*	Macular cyst, hole, or pseudohole			H35.34*	Macular cyst, hole, or pseudohole			H35.34*	Macular cyst, hole, or pseudohole			H35.34*	Macular cyst, hole, or pseudohole			H35.34*	Macular cyst, hole, or pseudohole			H35.34*	Macular cyst, hole, or pseudohole			H35.34*	Macular cyst, hole, or pseudohole			H35.34*	Macular cyst, hole, or pseudohole			H35.34*	Macular cyst, hole, or pseudohole			H35.34*	Macular cyst, hole, or pseudohole			H35.34*	Macular cyst, hole, or pseudohole			H35.34*	Macular cyst, hole, or pseudohole			H35.34*	Macular cyst, hole, or pseudohole			H35.34*	Macular cyst, hole, or pseudohole			H35.34*	Macular cyst, hole, or pseudohole			H35.34*	Macular cyst, hole, or pseudohole			H35.34*	Macular cyst, hole, or pseudohole			H35.34*	Macular cyst, hole, or pseudohole			H35.34*	Macular cyst, hole, or pseudohole			H35.34*	Macular cyst, hole, or pseudohole			H35.34*	Macular cyst, hole, or pseudohole			H35.34*	Macular cyst, hole, or pseudohole			H35.34*	Macular cyst, hole, or pseudohole			H35.34*	Macular cyst, hole, or pseudohole			H35.34*	Macular cyst, hole, or pseudohole			H35.34*	Macular cyst, hole, or pseudohole			H35.34*	Macular cyst, hole, or pseudohole			H35.34*	Macular cyst, hole, or pseudohole			H35.34*	Macular cyst, hole, or pseudohole			H35.34*	Macular cyst, hole, or pseudohole			H35.34*	Macular cyst, hole, or pseudohole			H35.34*	Macular cyst, hole, or pseudohole			H35.34*	Macular cyst, hole, or pseudohole			H35.34*	Macular cyst, hole, or pseudohole			H35.34*	Macular cyst, hole, or pseudohole			H35.34*	Macular cyst, hole, or pseudohole			H35.34*	Macular cyst, hole, or pseudohole			H35.34*	Macular cyst, hole, or pseudohole			H35.34*	Macular cyst, hole, or pseudohole			H35.34*	Macular cyst, hole, or pseudohole			H35.34*	Macular cyst, hole, or pseudohole			H35.34*	Macular cyst, hole, or pseudohole			H35.34*	Macular cyst, hole, or pseudohole			H35.34*	Macular cyst, hole, or pseudohole			H35.34*	Macular cyst, hole, or pseudohole			H35.34*	Macular cyst, hole, or pseudohole			H35.34*	Macular cyst, hole, or pseudohole			H35.34*	Macular cyst, hole, or pseudohole			H35.34*	Macular cyst, hole, or pseudohole			H35.34*	Macular cyst, hole, or pseudohole			H35.34*	Macular cyst, hole, or pseudohole			H35.34*	Macular cyst, hole, or pseudohole			H35.34*	Macular cyst, hole, or pseudohole			H35.34*	Macular cyst, hole, or pseudohole			H35.34*	Macular cyst, hole, or pseudohole			H35.34*	Macular cyst, hole, or pseudohole			H35.34*	Macular cyst, hole, or pseudohole			H35.34*	Macular cyst, hole, or pseudohole			H35.34*	Macular cyst, hole, or pseudohole			H35.34*	Macular cyst, hole, or pseudohole			H35.34*	Macular cyst, hole, or pseudohole			H35.34*	Macular cyst, hole, or pseudohole			H35.34*	Macular cyst, hole, or pseudohole			H35.34*	Macular cyst, hole, or pseudohole			H35.34*	Macular cyst, hole, or pseudohole			H35.34*	Macular cyst, hole, or pseudohole			H35.34*	Macular cyst, hole, or pseudohole			H35.34*	Macular cyst, hole, or pseudohole			H35.34*	Macular cyst, hole, or pseudohole			H35.34*	Macular cyst, hole, or pseudohole			H35.34*	Macular cyst, hole, or pseudohole			H35.34*	Macular cyst, hole, or pseudohole			H35.34*	Macular cyst, hole, or pseudohole			H35.34*	Macular cyst, hole, or pseudohole			H35.34*	Macular cyst, hole, or pseudohole			H35.34*	Macular cyst, hole, or pseudohole			H35.34*	Macular cyst, hole, or pseudohole			H35.34*	Macular cyst, hole, or pseudohole			H35.34*	Macular cyst, hole, or pseudohole			H35.34*	Macular cyst, hole, or pseudohole			H35.34*	Macular cyst, hole, or pseudohole			H35.34*	Macular cyst, hole, or pseudohole			H35.34*	Macular cyst, hole, or pseudohole			H35.34*	Macular cyst, hole, or pseudohole			H35.34*	Macular cyst, hole, or pseudohole			H35.34*	Macular cyst, hole, or pseudohole			H35.34*	Macular cyst, hole, or pseudohole			H35.34*	Macular cyst, hole, or pseudohole			H35.34*	Macular cyst, hole, or pseudohole			H35.34*	Macular cyst, hole, or pseudohole			H35.34*	Macular cyst, hole, or pseudohole			H35.34*	Macular cyst, hole, or pseudohole			H35.34*	Macular cyst, hole, or pseudohole			H35.34*	Macular cyst, hole, or pseudohole			H35.34*	Macular cyst, hole, or pseudohole			H35.34*	Macular cyst, hole, or pseudohole			H35.34*	Macular cyst, hole, or pseudohole			H35.34*	Macular cyst, hole, or pseudohole			H35.34*	Macular cyst, hole, or pseudohole			H35.34*	Macular cyst, hole, or pseudohole			H35.34*	Macular cyst, hole, or pseudohole			H35.34*	Macular cyst, hole, or pseudohole			H35.34*	Macular cyst, hole, or pseudohole			H35.34*	Macular cyst, hole, or pseudohole			H35.34*	Macular cyst, hole, or pseudohole			H35.34*	Macular cyst, hole, or pseudohole			H35.34*	Macular cyst, hole, or pseudohole			H35.34*	Macular cyst, hole, or pseudohole			H35.34*	Macular cyst, hole, or pseudohole			H35.34*	Macular cyst, hole, or pseudohole			H35.34*	Macular cyst, hole, or pseudohole			H35.34*	Macular cyst, hole, or pseudohole			H35.34*	Macular cyst, hole, or pseudohole			H35.34*	Macular cyst, hole, or pseudohole			H35.34*	Macular cyst, hole, or pseudohole			H35.34*	Macular cyst, hole, or pseudohole			H35.34*	Macular cyst, hole, or pseudohole			H35.34*	Macular cyst, hole, or pseudohole			H35.34*	Macular cyst, hole, or pseudohole			H35.34*	Macular cyst, hole, or pseudohole			H35.34*	Macular cyst, hole, or pseudohole			H35.34*	Macular cyst, hole, or pseudohole			H35.34*	Macular cyst, hole, or pseudohole			H35.34*	Macular cyst, hole, or pseudohole			H35.34*	Macular cyst, hole, or pseudohole			H35.34*	Macular cyst, hole, or pseudohole			H35.34*	Macular cyst, hole, or pseudohole			H35.34*	Macular cyst, hole, or pseudohole			H35.34*	Macular cyst, hole, or pseudohole			H35.34*	Macular cyst, hole, or pseudohole			H35.34*	Macular cyst, hole, or pseudohole			H35.34*	Macular cyst, hole, or pseudohole			H35.34*	Macular cyst, hole, or pseudohole			H35.34*	Macular cyst, hole, or pseudohole			H35.34*	Macular cyst, hole, or pseudohole			H35.34*	Macular cyst, hole, or pseudohole			H35.34*	Macular cyst, hole, or pseudohole			H35.34*	Macular cyst, hole, or pseudohole			H35.34*	Macular cyst, hole, or pseudohole			H35.34*	Macular cyst, hole, or pseudohole			H35.34*	Macular cyst, hole, or pseudohole			H35.34*	Macular cyst, hole, or pseudohole			H35.34*	Macular cyst, hole, or pseudohole			H35.34*	Macular cyst, hole, or pseudohole			H35.34*	Macular cyst, hole, or pseudohole			H35.34*	Macular cyst, hole, or pseudohole			H35.34*	Macular cyst, hole, or pseudohole			H35.34*	Macular cyst, hole, or pseudohole			H35.34*	Macular cyst, hole, or pseudohole			H35.34*	Macular cyst, hole, or pseudohole			H35.34*	Macular cyst, hole, or pseudohole			H35.34*	Macular cyst, hole, or pseudohole			H35.34*	Macular cyst, hole, or pseudohole			H35.34*	Macular cyst, hole, or pseudohole			H35.34*	Macular cyst, hole, or pseudohole			H35.34*	Macular cyst, hole, or pseudohole			H35.34*	Macular cyst, hole, or pseudohole			H35.34*	Macular cyst, hole, or pseudohole			H35.34*	Macular cyst, hole, or pseudohole			H35.34*	Macular cyst, hole, or pseudohole			H35.34*	Macular cyst, hole, or pseudohole			H35.34*	Macular cyst, hole, or pseudohole			H35.34*	Macular cyst, hole, or pseudohole			H35.34*	Macular cyst, hole, or pseudohole			H35.34*	Macular cyst, hole, or pseudohole			H35.34*	Macular cyst, hole, or pseudohole			H35.34*	Macular cyst, hole, or pseudohole			H35.34*	Macular cyst, hole, or pseudohole			H35.34*	Macular cyst, hole, or pseudohole			H35.34*	Macular cyst, hole, or pseudohole			H35.34*	Macular cyst, hole, or pseudohole			H35.34*	Macular cyst, hole, or pseudohole			H35.34*	Macular cyst, hole, or pseudohole			H35.34*	Macular cyst, hole, or pseudohole			H35.34*	Macular cyst, hole, or pseudohole			H35.34*	Macular cyst, hole, or pseudohole			H35.34*	Macular cyst, hole, or pseudohole			H35.34*	Macular cyst, hole, or pseudohole			H35.34*	Macular cyst, hole, or pseudohole			H35.34*	Macular cyst, hole, or pseudohole			H35.34*	Macular cyst, hole, or pseudohole			H35.34*	Macular cyst, hole, or pseudohole			H35.34*	Macular cyst, hole, or pseudohole			H35.34*	Macular cyst, hole, or pseudohole			H35.34*	Macular cyst, hole, or pseudohole			H35.34*	Macular cyst, hole, or pseudohole			H35.34*	Macular cyst, hole, or pseudohole			H35.34*	Macular cyst, hole, or pseudohole			H35.34*	Macular cyst, hole, or pseudohole			H35.34*	Macular cyst, hole, or pseudohole			H35.34*	Macular cyst, hole, or pseudohole			H35.34*	Macular cyst, hole, or pseudohole			H35.34*	Macular cyst, hole, or pseudohole			H35.34*	Macular cyst, hole, or pseudohole			H35.34*	Macular cyst, hole, or pseudohole			H35.34*	Macular cyst, hole, or pseudohole			H35.34*	Macular cyst, hole, or pseudohole			H35.34*	Macular cyst, hole, or pseudohole			H35.34*	Macular cyst, hole, or pseudohole			H35.34*	Macular cyst, hole, or pseudohole			H35.34*	Macular cyst, hole, or pseudohole			H35.34*	Macular cyst, hole, or pseudohole			H35.34*	Macular cyst, hole, or pseudohole			H35.34*	Macular cyst, hole, or pseudohole			H35.34*	Macular cyst, hole, or pseudohole			H35.34*	Macular cyst, hole, or pseudohole			H35.34*	Macular cyst, hole, or pseudohole			H35.34*	Macular cyst, hole, or pseudohole			H35.34*	Macular cyst, hole, or pseudohole			H35.34*	Macular cyst, hole, or pseudohole			H35.34*	Macular cyst, hole, or pseudohole			H35.34*	Macular cyst, hole, or pseudohole			H35.34*	Macular cyst, hole, or pseudohole			H35.34*	Macular cyst, hole, or pseudohole			H35.34*	Macular cyst, hole, or pseudohole			H35.34*	Macular cyst, hole, or pseudohole			H35.34*	Macular cyst, hole, or pseudohole			H35.34*	Macular cyst, hole, or pseudohole			H35.34*	Macular cyst, hole, or pseudohole			H35.34*	Macular cyst, hole, or pseudohole			H35.34*	Macular cyst, hole, or pseudohole			H35.34*	Macular cyst, hole, or pseudohole			H35.34*	Macular cyst, hole, or pseudohole			H35.34*	Macular cyst, hole, or pseudohole			H35.34*	Macular cyst, hole, or pseudohole			H35.34*	Macular cyst, hole, or pseudohole			H35.34*	Macular cyst, hole, or pseudohole			H35.34*	Macular cyst, hole, or pseudohole			H35.34*	Macular cyst, hole, or pseudohole			H35.34*	Macular cyst, hole, or pseudohole			H35.34*	Macular cyst, hole, or pseudohole			H35.34*	Macular cyst, hole, or pseudohole			H35.34*	Macular cyst, hole, or pseudohole			H35.34*	Macular cyst, hole, or pseudohole			H35.34*	Macular cyst, hole, or pseudohole			H35.34*	Macular cyst, hole, or pseudohole			H35.34*	Macular cyst, hole, or pseudohole			H35.34*	Macular cyst, hole, or pseudohole			H35.34*	Macular cyst, hole, or pseudohole			H35.34*	Macular cyst, hole, or pseudohole			H35.34*	Macular cyst, hole, or pseudohole			H35.34*	Macular cyst, hole, or pseudohole			H35.34*	Macular cyst, hole, or pseudohole			H35.34*	Macular cyst, hole, or pseudohole			H35.34*	Macular cyst, hole, or pseudohole			H35.34*	Macular cyst, hole, or pseudohole			H35.34*	Macular cyst, hole, or pseudohole			H35.34*	Macular cyst, hole, or pseudohole			H35.34*	Macular cyst, hole, or pseudohole			H35.34*	Macular cyst, hole, or pseudohole			H35.34*	Macular cyst, hole, or pseudohole			H35.34*	Macular cyst, hole, or pseudohole			H35.34*	Macular cyst, hole, or pseudohole			H35.34*	Macular cyst, hole, or pseudohole			H35.34*	Macular cyst, hole, or pseudohole			H35.34*	Macular cyst, hole, or pseudohole			H35.34*	Macular cyst, hole, or pseudohole			H35.34*	Macular cyst, hole, or pseudohole			H35.34*	Macular cyst, hole, or pseudohole			H35.34*	Macular cyst, hole, or pseudohole			H35.34*	Macular cyst, hole, or pseudohole			H35.34*	Macular cyst, hole, or pseudohole			H35.34*	Macular cyst, hole, or pseudohole			H35.34*	Macular cyst, hole, or pseudohole			H35.34*	Macular cyst, hole, or pseudohole			H35.34*	Macular cyst, hole, or pseudohole			H35.34*	Macular cyst, hole, or pseudohole			H35.34*	Macular cyst, hole, or pseudohole			H35.34*	Macular cyst, hole, or pseudohole			H35.34*	Macular cyst, hole, or pseudohole			H35.34*	Macular cyst, hole, or pseudohole			H35.34*	Macular cyst, hole, or pseudohole			H35.34*	Macular cyst, hole, or pseudohole			H35.34*	Macular cyst, hole, or pseudohole			H35.34*	Macular cyst, hole, or pseudohole			H35.34*	Macular cyst, hole, or pseudohole			H35.34*	Macular cyst, hole, or pseudohole			H35.34*	Macular cyst, hole, or pseudohole			H35.34*	Macular cyst, hole, or pseudohole			H35.34*	Macular cyst, hole, or pseudohole			H35.34*	Macular cyst, hole, or pseudohole			H35.34*	Macular cyst, hole, or pseudohole			H35.34*	Macular cyst, hole, or pseudohole			H35.34*	Macular cyst, hole, or pseudohole			H35.34*	Macular cyst, hole, or pseudohole			H35.34*	Macular cyst, hole, or pseudohole			H35.34*	Macular cyst, hole, or pseudohole			H35.34*	Macular cyst, hole, or pseudohole			H35.34*	Macular cyst, hole, or pseudohole			H35.34*	Macular cyst, hole, or pseudohole			H35.34*	Macular cyst, hole, or pseudohole			H35.34*	Macular cyst, hole, or pseudohole			H35.34*	Macular cyst, hole, or pseudohole			H35.34*	Macular cyst, hole, or pseudohole			H35.34*	Macular cyst, hole, or pseudohole			H35.34*	Macular cyst, hole, or pseudohole			H35.34*	Macular cyst, hole, or pseudohole			H35.34*	Macular cyst, hole, or pseudohole			H35.34*	Macular cyst, hole, or pseudohole			H35.34*	Macular cyst, hole, or pseudohole			H35.34*	Macular cyst, hole, or pseudohole			H35.34*	Macular cyst, hole, or pseudohole			H35.34*	Macular cyst, hole, or pseudohole			H35.34*	Macular cyst, hole, or pseudohole			H35.34*	Macular cyst, hole, or pseudohole			H35.34*	Macular cyst, hole, or pseudohole			H35.34*	Macular cyst, hole, or pseudohole			H35.34*	Macular cyst, hole, or pseudohole			H35.34*	Macular cyst, hole, or pseudohole			H35.34*	Macular cyst, hole, or pseudohole			H35.34*	Macular cyst, hole, or pseudohole			H35.34*	Macular cyst, hole, or pseudohole			H35.34*	Macular cyst, hole, or pseudohole			H35.34*	Macular cyst, hole, or pseudohole			H35.34*	Macular cyst, hole, or pseudohole			H35.34*	Macular cyst, hole, or pseudohole			H35.34*	Macular cyst, hole, or pseudohole			H35.34*	Macular cyst, hole, or pseudohole			H35.34*	Macular cyst, hole, or pseudohole			H35.34*	Macular cyst, hole, or pseudohole			H35.34*	Macular cyst, hole, or pseudohole			H35.34*	Macular cyst, hole, or pseudohole			H35.34*	Macular cyst, hole, or pseudohole			H35.34*	Macular cyst, hole, or pseudohole			H35.34*	Macular cyst, hole, or pseudohole			H35.34*	Macular cyst, hole, or pseudohole			H35.34*	Macular cyst, hole, or pseudohole			H35.34*	Macular cyst, hole, or pseudohole			H35.34*	Macular cyst, hole, or pseudohole			H35.34*	Macular cyst, hole, or pseudohole			H35.34*	Macular cyst, hole, or pseudohole			H35.34*	Macular cyst, hole, or pseudohole			H35.34*	Macular cyst, hole, or pseudohole			H35.34*	Macular cyst, hole, or pseudohole			H35.34*	Macular cyst, hole, or pseudohole			H35.34*	Macular cyst, hole, or pseudohole			H35.34*	Macular cyst, hole, or pseudohole			H35.34*	Macular cyst, hole, or pseudohole			H35.34*	Macular cyst, hole, or pseudohole			H35.34*	Macular cyst, hole, or pseudohole			H35.34*	Macular cyst, hole, or pseudohole			H35.34*	Macular cyst, hole, or pseudohole			H35.34*	Macular cyst, hole, or pseudohole			H35.34*	Macular cyst, hole, or pseudohole			H35.34*	Macular cyst, hole, or pseudohole			H35.34*	Macular cyst, hole, or pseudohole			H35.34*	Macular cyst, hole, or pseudohole			H35.34*	Macular cyst, hole, or pseudohole			H35.34*	Macular cyst, hole, or pseudohole			H35.34*	Macular cyst, hole, or pseudohole			H35.34*	Macular cyst, hole, or pseudohole			H35.34*	Macular cyst, hole, or pseudohole			H35.34*	Macular cyst, hole, or pseudohole			H35.34*	Macular cyst, hole, or pseudohole			H35.34*	Macular cyst, hole, or pseudohole			H35.34*	Macular cyst, hole, or pseudohole			H35.34*	Macular cyst, hole, or pseudohole			H35.34*	Macular cyst, hole, or pseudohole			H35.34*	Macular cyst, hole, or pseudohole			H35.34*	Macular cyst, hole, or pseudohole			H35.34*	Macular cyst, hole, or pseudohole			H35.34*	Macular cyst, hole, or pseudohole			H35.34*	Macular cyst, hole, or pseudohole			H35.34*	Macular cyst, hole, or pseudohole			H35.34*	Macular cyst, hole, or pseudohole			H35.34*	Macular cyst, hole, or pseudohole			H35.34*	Macular cyst, hole, or pseudohole			H35.34*	Macular cyst, hole, or pseudohole			H35.34*	Macular cyst, hole, or pseudohole			H35.34*	Macular cyst, hole, or pseudohole			H35.34*	Macular cyst, hole, or pseudohole			H35.34*	Macular cyst, hole, or pseudohole			H35.34*	Macular cyst, hole, or pseudohole			H35.34*	Macular cyst, hole, or pseudohole			H35.34*	Macular cyst, hole, or pseudohole			H35.34*	Macular cyst, hole, or pseudohole			H35.34*	Macular cyst, hole, or pseudohole			H35.34*	Macular cyst, hole, or pseudohole			H35.34*	Macular cyst, hole, or pseudohole			H35.34*	Macular cyst, hole, or pseudohole			H35.34*	Macular cyst, hole, or pseudohole			H35.34*	Macular cyst, hole, or pseudohole			H35.34*	Macular cyst, hole, or pseudohole			H35.34*	Macular cyst, hole, or pseudohole			H35.34*	Macular cyst, hole, or pseudohole			H35.34*	Macular cyst, hole, or pseudohole			H35.34*	Macular cyst, hole, or pseudohole			H35.34*	Macular cyst, hole, or pseudohole			H35.34*	Macular cyst, hole, or pseudohole			H35.34*	Macular cyst, hole, or pseudohole			H35.34*	Macular cyst, hole, or pseudohole			H35.34*	Macular cyst, hole, or pseudohole			H35.34*	Macular cyst, hole, or pseudohole			H35.34*	Macular cyst, hole, or pseudohole			H35.34*	Macular cyst, hole, or pseudohole			H35.34*	Macular cyst, hole, or pseudohole			H35.34*	Macular cyst, hole, or pseudohole			H35.34*	Macular cyst, hole, or pseudohole			H35.34*	Macular cyst, hole, or pseudohole			H35.34*	Macular cyst, hole, or pseudohole			H35.34*	Macular cyst, hole, or pseudohole			H35.34*	Macular cyst, hole, or pseudohole			H35.34*	Macular cyst, hole, or pseudohole			H35.34*	Macular cyst, hole, or pseudohole			H35.34*	Macular cyst, hole, or pseudohole			H35.34*	Macular cyst, hole, or pseudohole			H35.34*	Macular cyst, hole, or pseudohole			H35.34*	Macular cyst, hole, or pseudohole			H35.34*	Macular cyst, hole, or pseudohole			H35.34*	Macular cyst, hole, or pseudohole			H35.34*	Macular cyst, hole, or pseudohole			H35.34*	Macular cyst, hole, or pseudohole			H35.34*	Macular cyst, hole, or pseudohole			H35.34*	Macular cyst, hole, or pseudohole			H35.34*	Macular cyst, hole, or pseudohole			H35.34*	Macular cyst, hole, or pseudohole			H35.34*	Macular cyst, hole, or pseudohole			H35.34*	Macular cyst, hole, or pseudohole			H35.34*	Macular cyst, hole, or pseudohole			H35.34*	Macular cyst, hole, or pseudohole			H35.34*	Macular cyst, hole, or pseudohole			H35.34*	Macular cyst, hole, or pseudohole			H35.34*	Macular cyst, hole, or pseudohole			H35.34*	Macular cyst, hole, or pseudohole			H35.34*	Macular cyst, hole, or pseudohole			H35.34*	Macular cyst, hole, or pseudohole			H35.34*	Macular cyst, hole, or pseudohole			H35.34*	Macular cyst, hole, or pseudohole			H35.34*	Macular cyst, hole, or pseudohole			H35.34*	Macular cyst, hole, or pseudohole			H35.34*	Macular cyst, hole, or pseudohole			H35.34*	Macular cyst, hole, or pseudohole			H35.34*	Macular cyst, hole, or pseudohole			H35.34*	Macular cyst, hole, or pseudohole			H35.34*	Macular cyst, hole, or pseudohole			H35.34*	Macular cyst, hole, or pseudohole			H35.34*	Macular cyst, hole, or pseudohole			H35.34*	Macular cyst, hole, or pseudohole			H35.34*	Macular cyst, hole, or pseudohole			H35.34*	Macular cyst, hole, or pseudohole			H35.34*	Macular cyst, hole, or pseudohole			H35.34*	Macular cyst, hole, or pseudohole			H35.34*	Macular cyst, hole, or pseudohole			H35.34*	Macular cyst, hole, or pseudohole			H35.34*	Macular cyst, hole, or pseudohole			H35.34*	Macular cyst, hole, or pseudohole			H35.34*	Macular cyst, hole, or pseudohole			H35.34*	Macular cyst, hole, or pseudohole			H35.34*	Macular cyst, hole, or pseudohole			H35.34*	Macular cyst, hole, or pseudohole			H35.34*	Macular cyst, hole, or pseudohole			H35.34*	Macular cyst, hole, or pseudohole			H35.34*	Macular cyst, hole, or pseudohole			H35.34*	Macular cyst, hole, or pseudohole			H35.34*	Macular cyst, hole, or pseudohole			H35.34*	Macular cyst, hole, or pseudohole			H35.34*	Macular cyst, hole, or pseudohole			H35.34*	Macular cyst, hole, or pseudohole			H35.34*	Macular cyst, hole, or pseudohole			H35.34*	Macular cyst, hole, or pseudohole			H35.34*	Macular cyst, hole, or pseudohole			H35.34*	Macular cyst, hole, or pseudohole			H35.34*	Macular cyst, hole, or pseudohole			H35.34*	Macular cyst, hole, or pseudohole			H35.34*	Macular cyst, hole, or pseudohole			H35.34*	Macular cyst, hole, or pseudohole			H35.34*	Macular cyst, hole, or pseudohole			H35.34*	Macular cyst, hole, or pseudohole			H35.34*	Macular cyst, hole, or pseudohole			H35.34*	Macular cyst, hole, or pseudohole			H35.34*	Macular cyst, hole, or pseudohole			H35.34*	Macular cyst, hole, or pseudohole			H35.34*	Macular cyst, hole, or pseudohole			H35.34*	Macular cyst, hole, or pseudohole			H35.34*	Macular cyst, hole, or pseudohole			H35.34*	Macular cyst, hole, or pseudohole			H35.34*	Macular cyst, hole, or pseudohole			H35.34*	Macular cyst, hole, or pseudohole			H35.34*	Macular cyst, hole, or pseudohole			H35.34*	Macular cyst, hole, or pseudohole			H35.34*	Macular cyst, hole, or pseudohole			H35.34*	Macular cyst, hole, or pseudohole			H35.34*	Macular cyst, hole, or pseudohole			H35.34*	Macular cyst, hole, or pseudohole			H35.34*	Macular cyst, hole, or pseudohole			H35.34*	Macular cyst, hole, or pseudohole			H35.34*	Macular cyst, hole, or pseudohole			H35.34*	Macular cyst, hole, or pseudohole			H35.34*	Macular cyst, hole, or pseudohole			H35.34*	Macular cyst, hole, or pseudohole			H35.34*	Macular cyst, hole, or pseudohole			H35.34*	Macular cyst, hole, or pseudohole			H35.34*	Macular cyst, hole, or pseudohole			H35.34*	Macular cyst, hole, or pseudohole			H35.34*	Macular cyst, hole, or pseudohole			H35.34*	Macular cyst, hole, or pseudohole			H35.34*	Macular cyst, hole, or pseudohole			H35.34*	Macular cyst, hole, or pseudohole			H35.34*	Macular cyst, hole, or pseudohole			H35.34*	Macular cyst, hole, or pseudohole			H35.34*	Macular cyst, hole, or pseudohole			H35.34*	Macular cyst, hole, or pseudohole			H35.34*	Macular cyst, hole, or pseudohole			H35.34*	Macular cyst, hole, or pseudohole			H35.34*	Macular cyst, hole, or pseudohole			H35.34*	Macular cyst, hole, or pseudohole			H35.34*
Cystoid macular degeneration		H35.36*	Drusen (degenerative) of macula	Cystoid macular degeneration			H35.35*	Cystoid macular degeneration			H35.35*	Cystoid macular degeneration			H35.35*	Cystoid macular degeneration			H35.35*	Cystoid macular degeneration			H35.35*	Cystoid macular degeneration			H35.35*	Cystoid macular degeneration			H35.35*	Cystoid macular degeneration			H35.35*	Cystoid macular degeneration			H35.35*	Cystoid macular degeneration			H35.35*	Cystoid macular degeneration			H35.35*	Cystoid macular degeneration			H35.35*	Cystoid macular degeneration			H35.35*	Cystoid macular degeneration			H35.35*	Cystoid macular degeneration			H35.35*	Cystoid macular degeneration			H35.35*	Cystoid macular degeneration			H35.35*	Cystoid macular degeneration			H35.35*	Cystoid macular degeneration			H35.35*	Cystoid macular degeneration			H35.35*	Cystoid macular degeneration			H35.35*	Cystoid macular degeneration			H35.35*	Cystoid macular degeneration			H35.35*	Cystoid macular degeneration			H35.35*	Cystoid macular degeneration			H35.35*	Cystoid macular degeneration			H35.35*	Cystoid macular degeneration			H35.35*	Cystoid macular degeneration			H35.35*	Cystoid macular degeneration			H35.35*	Cystoid macular degeneration			H35.35*	Cystoid macular degeneration			H35.35*	Cystoid macular degeneration			H35.35*	Cystoid macular degeneration			H35.35*	Cystoid macular degeneration			H35.35*	Cystoid macular degeneration			H35.35*	Cystoid macular degeneration			H35.35*	Cystoid macular degeneration			H35.35*	Cystoid macular degeneration			H35.35*	Cystoid macular degeneration			H35.35*	Cystoid macular degeneration			H35.35*	Cystoid macular degeneration			H35.35*	Cystoid macular degeneration			H35.35*	Cystoid macular degeneration			H35.35*	Cystoid macular degeneration			H35.35*	Cystoid macular degeneration			H35.35*	Cystoid macular degeneration			H35.35*	Cystoid macular degeneration			H35.35*	Cystoid macular degeneration			H35.35*	Cystoid macular degeneration			H35.35*	Cystoid macular degeneration			H35.35*	Cystoid macular degeneration			H35.35*	Cystoid macular degeneration			H35.35*	Cystoid macular degeneration			H35.35*	Cystoid macular degeneration			H35.35*	Cystoid macular degeneration			H35.35*	Cystoid macular degeneration			H35.35*	Cystoid macular degeneration			H35.35*	Cystoid macular degeneration			H35.35*	Cystoid macular degeneration			H35.35*	Cystoid macular degeneration			H35.35*	Cystoid macular degeneration			H35.35*	Cystoid macular degeneration			H35.35*	Cystoid macular degeneration			H35.35*	Cystoid macular degeneration			H35.35*	Cystoid macular degeneration			H35.35*	Cystoid macular degeneration			H35.35*	Cystoid macular degeneration			H35.35*	Cystoid macular degeneration			H35.35*	Cystoid macular degeneration			H35.35*	Cystoid macular degeneration			H35.35*	Cystoid macular degeneration			H35.35*	Cystoid macular degeneration			H35.35*	Cystoid macular degeneration			H35.35*	Cystoid macular degeneration			H35.35*	Cystoid macular degeneration			H35.35*	Cystoid macular degeneration			H35.35*	Cystoid macular degeneration			H35.35*	Cystoid macular degeneration			H35.35*	Cystoid macular degeneration			H35.35*	Cystoid macular degeneration			H35.35*	Cystoid macular degeneration			H35.35*	Cystoid macular degeneration			H35.35*	Cystoid macular degeneration			H35.35*	Cystoid macular degeneration			H35.35*	Cystoid macular degeneration			H35.35*	Cystoid macular degeneration			H35.35*	Cystoid macular degeneration			H35.35*	Cystoid macular degeneration			H35.35*	Cystoid macular degeneration			H35.35*	Cystoid macular degeneration			H35.35*	Cystoid macular degeneration			H35.35*	Cystoid macular degeneration			H35.35*	Cystoid macular degeneration			H35.35*	Cystoid macular degeneration			H35.35*	Cystoid macular degeneration			H35.35*	Cystoid macular degeneration			H35.35*	Cystoid macular degeneration			H35.35*	Cystoid macular degeneration			H35.35*	Cystoid macular degeneration			H35.35*	Cystoid macular degeneration			H35.35*	Cystoid macular degeneration			H35.35*	Cystoid macular degeneration			H35.35*	Cystoid macular degeneration			H35.35*	Cystoid macular degeneration			H35.35*	Cystoid macular degeneration			H35.35*	Cystoid macular degeneration			H35.35*	Cystoid macular degeneration			H35.35*	Cystoid macular degeneration			H35.35*	Cystoid macular degeneration			H35.35*	Cystoid macular degeneration			H35.35*	Cystoid macular degeneration			H35.35*	Cystoid macular degeneration			H35.35*	Cystoid macular degeneration			H35.35*	Cystoid macular degeneration			H35.35*	Cystoid macular degeneration			H35.35*	Cystoid macular degeneration			H35.35*	Cystoid macular degeneration			H35.35*	Cystoid macular degeneration			H35.35*	Cystoid macular degeneration			H35.35*	Cystoid macular degeneration			H35.35*	Cystoid macular degeneration			H35.35*	Cystoid macular degeneration			H35.35*	Cystoid macular degeneration			H35.35*	Cystoid macular degeneration			H35.35*	Cystoid macular degeneration			H35.35*	Cystoid macular degeneration			H35.35*	Cystoid macular degeneration			H35.35*	Cystoid macular degeneration			H35.35*	Cystoid macular degeneration			H35.35*	Cystoid macular degeneration			H35.35*	Cystoid macular degeneration			H35.35*	Cystoid macular degeneration			H35.35*	Cystoid macular degeneration			H35.35*	Cystoid macular degeneration			H35.35*	Cystoid macular degeneration			H35.35*	Cystoid macular degeneration			H35.35*	Cystoid macular degeneration			H35.35*	Cystoid macular degeneration			H35.35*	Cystoid macular degeneration			H35.35*	Cystoid macular degeneration			H35.35*	Cystoid macular degeneration			H35.35*	Cystoid macular degeneration			H35.35*	Cystoid macular degeneration			H35.35*	Cystoid macular degeneration			H35.35*	Cystoid macular degeneration			H35.35*	Cystoid macular degeneration			H35.35*	Cystoid macular degeneration			H35.35*	Cystoid macular degeneration			H35.35*	Cystoid macular degeneration			H35.35*	Cystoid macular degeneration			H35.35*	Cystoid macular degeneration			H35.35*	Cystoid macular degeneration			H35.35*	Cystoid macular degeneration			H35.35*	Cystoid macular degeneration			H35.35*	Cystoid macular degeneration			H35.35*	Cystoid macular degeneration			H35.35*	Cystoid macular degeneration			H35.35*	Cystoid macular degeneration			H35.35*	Cystoid macular degeneration			H35.35*	Cystoid macular degeneration			H35.35*	Cystoid macular degeneration			H35.35*	Cystoid macular degeneration			H35.35*	Cystoid macular degeneration			H35.35*	Cystoid macular degeneration			H35.35*	Cystoid macular degeneration			H35.35*	Cystoid macular degeneration			H35.35*	Cystoid macular degeneration			H35.35*	Cystoid macular degeneration			H35.35*	Cystoid macular degeneration			H35.35*	Cystoid macular degeneration			H35.35*	Cystoid macular degeneration			H35.35*	Cystoid macular degeneration			H35.35*	Cystoid macular degeneration			H35.35*	Cystoid macular degeneration			H35.35*	Cystoid macular degeneration			H35.35*	Cystoid macular degeneration			H35.35*	Cystoid macular degeneration			H35.35*	Cystoid macular degeneration			H35.35*	Cystoid macular degeneration			H35.35*	Cystoid macular degeneration			H35.35*	Cystoid macular degeneration			H35.35*	Cystoid macular degeneration			H35.35*	Cystoid macular degeneration			H35.35*	Cystoid macular degeneration			H35.35*	Cystoid macular degeneration			H35.35*	Cystoid macular degeneration			H35.35*	Cystoid macular degeneration			H35.35*	Cystoid macular degeneration			H35.35*	Cystoid macular degeneration			H35.35*	Cystoid macular degeneration			H35.35*	Cystoid macular degeneration			H35.35*	Cystoid macular degeneration			H35.35*	Cystoid macular degeneration			H35.35*	Cystoid macular degeneration			H35.35*	Cystoid macular degeneration			H35.35*	Cystoid macular degeneration			H35.35*	Cystoid macular degeneration			H35.35*	Cystoid macular degeneration			H35.35*	Cystoid macular degeneration			H35.35*	Cystoid macular degeneration			H35.35*	Cystoid macular degeneration			H35.35*	Cystoid macular degeneration			H35.35*	Cystoid macular degeneration			H35.35*	Cystoid macular degeneration			H35.35*	Cystoid macular degeneration			H35.35*	Cystoid macular degeneration			H35.35*	Cystoid macular degeneration			H35.35*	Cystoid macular degeneration			H35.35*	Cystoid macular degeneration			H35.35*	Cystoid macular degeneration			H35.35*	Cystoid macular degeneration			H35.35*	Cystoid macular degeneration			H35.35*	Cystoid macular degeneration			H35.35*	Cystoid macular degeneration			H35.35*	Cystoid macular degeneration			H35.35*	Cystoid macular degeneration			H35.35*	Cystoid macular degeneration			H35.35*	Cystoid macular degeneration			H35.35*	Cystoid macular degeneration			H35.35*	Cystoid macular degeneration			H35.35*	Cystoid macular degeneration			H35.35*	Cystoid macular degeneration			H35.35*	Cystoid macular degeneration			H35.35*	Cystoid macular degeneration			H35.35*	Cystoid macular degeneration			H35.35*	Cystoid macular degeneration			H35.35*	Cystoid macular degeneration			H35.35*	Cystoid macular degeneration			H35.35*	Cystoid macular degeneration			H35.35*	Cystoid macular degeneration			H35.35*	Cystoid macular degeneration			H35.35*	Cystoid macular degeneration			H35.35*	Cystoid macular degeneration			H35.35*	Cystoid macular degeneration			H35.35*	Cystoid macular degeneration			H35.35*	Cystoid macular degeneration			H35.35*	Cystoid macular degeneration			H35.35*	Cystoid macular degeneration			H35.35*	Cystoid macular degeneration			H35.35*	Cystoid macular degeneration			H35.35*	Cystoid macular degeneration			H35.35*	Cystoid macular degeneration			H35.35*	Cystoid macular degeneration			H35.35*	Cystoid macular degeneration			H35.35*	Cystoid macular degeneration			H35.35*	Cystoid macular degeneration			H35.35*	Cystoid macular degeneration			H35.35*	Cystoid macular degeneration			H35.35*	Cystoid macular degeneration			H35.35*	Cystoid macular degeneration			H35.35*	Cystoid macular degeneration			H35.35*	Cystoid macular degeneration			H35.35*	Cystoid macular degeneration			H35.35*	Cystoid macular degeneration			H35.35*	Cystoid macular degeneration			H35.35*	Cystoid macular degeneration			H35.35*	Cystoid macular degeneration			H35.35*	Cystoid macular degeneration			H35.35*	Cystoid macular degeneration			H35.35*	Cystoid macular degeneration			H35.35*	Cystoid macular degeneration			H35.35*	Cystoid macular degeneration			H35.35*	Cystoid macular degeneration			H35.35*	Cystoid macular degeneration			H35.35*	Cystoid macular degeneration			H35.35*	Cystoid macular degeneration			H35.35*	Cystoid macular degeneration			H35.35*	Cystoid macular degeneration			H35.35*	Cystoid macular degeneration			H35.35*	Cystoid macular degeneration			H35.35*	Cystoid macular degeneration			H35.35*	Cystoid macular degeneration			H35.35*	Cystoid macular degeneration			H35.35*	Cystoid macular degeneration			H35.35*	Cystoid macular degeneration			H35.35*	Cystoid macular degeneration			H35.35*	Cystoid macular degeneration			H35.35*	Cystoid macular degeneration			H35.35*	Cystoid macular degeneration			H35.35*	Cystoid macular degeneration			H35.35*	Cystoid macular degeneration			H35.35*	Cystoid macular degeneration			H35.35*	Cystoid macular degeneration			H35.35*	Cystoid macular degeneration			H35.35*	Cystoid macular degeneration			H35.35*	Cystoid macular degeneration			H35.35*	Cystoid macular degeneration			H35.35*	Cystoid macular degeneration			H35.35*	Cystoid macular degeneration			H35.35*	Cystoid macular degeneration			H35.35*	Cystoid macular degeneration			H35.35*	Cystoid macular degeneration			H35.35*	Cystoid macular degeneration			H35.35*	Cystoid macular degeneration			H35.35*	Cystoid macular degeneration			H35.35*	Cystoid macular degeneration			H35.35*	Cystoid macular degeneration			H35.35*	Cystoid macular degeneration			H35.35*	Cystoid macular degeneration			H35.35*	Cystoid macular degeneration			H35.35*	Cystoid macular degeneration			H35.35*	Cystoid macular degeneration			H35.35*	Cystoid macular degeneration			H35.35*	Cystoid macular degeneration			H35.35*	Cystoid macular degeneration			H35.35*	Cystoid macular degeneration			H35.35*	Cystoid macular degeneration			H35.35*	Cystoid macular degeneration			H35.35*	Cystoid macular degeneration			H35.35*	Cystoid macular degeneration			H35.35*	Cystoid macular degeneration			H35.35*	Cystoid macular degeneration			H35.35*	Cystoid macular degeneration			H35.35*	Cystoid macular degeneration			H35.35*	Cystoid macular degeneration			H35.35*	Cystoid macular degeneration			H35.35*	Cystoid macular degeneration			H35.35*	Cystoid macular degeneration			H35.35*	Cystoid macular degeneration			H35.35*	Cystoid macular degeneration			H35.35*	Cystoid macular degeneration			H35.35*	Cystoid macular degeneration			H35.35*	Cystoid macular degeneration			H35.35*	Cystoid macular degeneration			H35.35*	Cystoid macular degeneration			H35.35*	Cystoid macular degeneration			H35.35*	Cystoid macular degeneration			H35.35*	Cystoid macular degeneration			H35.35*	Cystoid macular degeneration			H35.35*	Cystoid macular degeneration			H35.35*	Cystoid macular degeneration			H35.35*	Cystoid macular degeneration			H35.35*	Cystoid macular degeneration			H35.35*	Cystoid macular degeneration			H35.35*	Cystoid macular degeneration			H35.35*	Cystoid macular degeneration			H35.35*	Cystoid macular degeneration			H35.35*	Cystoid macular degeneration			H35.35*	Cystoid macular degeneration			H35.35*	Cystoid macular degeneration			H35.35*	Cystoid macular degeneration			H35.35*	Cystoid macular degeneration			H35.35*	Cystoid macular degeneration			H35.35*	Cystoid macular degeneration			H35.35*	Cystoid macular degeneration			H35.35*	Cystoid macular degeneration			H35.35*	Cystoid macular degeneration			H35.35*	Cystoid macular degeneration			H35.35*	Cystoid macular degeneration			H35.35*	Cystoid macular degeneration			H35.35*	Cystoid macular degeneration			H35.35*	Cystoid macular degeneration			H35.35*	Cystoid macular degeneration			H35.35*	Cystoid macular degeneration			H35.35*	Cystoid macular degeneration			H35.35*	Cystoid macular degeneration			H35.35*	Cystoid macular degeneration			H35.35*	Cystoid macular degeneration			H35.35*	Cystoid macular degeneration			H35.35*	Cystoid macular degeneration			H35.35*	Cystoid macular degeneration			H35.35*	Cystoid macular degeneration			H35.35*	Cystoid macular degeneration			H35.35*	Cystoid macular degeneration			H35.35*	Cystoid macular degeneration			H35.35*	Cystoid macular degeneration			H35.35*	Cystoid macular degeneration			H35.35*	Cystoid macular degeneration			H35.35*	Cystoid macular degeneration			H35.35*	Cystoid macular degeneration			H35.35*	Cystoid macular degeneration			H35.35*	Cystoid macular degeneration			H35.35*	Cystoid macular degeneration			H35.35*	Cystoid macular degeneration			H35.35*	Cystoid macular degeneration			H35.35*	Cystoid macular degeneration			H35.35*	Cystoid macular degeneration			H35.35*	Cystoid macular degeneration			H35.35*	Cystoid macular degeneration			H35.35*	Cystoid macular degeneration			H35.35*	Cystoid macular degeneration			H35.35*	Cystoid macular degeneration			H35.35*	Cystoid macular degeneration			H35.35*	Cystoid macular degeneration			H35.35*	Cystoid macular degeneration			H35.35*	Cystoid macular degeneration			H35.35*	Cystoid macular degeneration			H35.35*	Cystoid macular degeneration			H35.35*	Cystoid macular degeneration			H35.35*	Cystoid macular degeneration			H35.35*	Cystoid macular degeneration			H35.35*	Cystoid macular degeneration			H35.35*	Cystoid macular degeneration			H35.35*	Cystoid macular degeneration			H35.35*	Cystoid macular degeneration			H35.35*	Cystoid macular degeneration			H35.35*	Cystoid macular degeneration			H35.35*	Cystoid macular degeneration			H35.35*	Cystoid macular degeneration			H35.35*	Cystoid macular degeneration			H35.35*	Cystoid macular degeneration			H35.35*	Cystoid macular degeneration			H35.35*	Cystoid macular degeneration			H35.35*	Cystoid macular degeneration			H35.35*	Cystoid macular degeneration			H35.35*	Cystoid macular degeneration			H35.35*	Cystoid macular degeneration			H35.35*	Cystoid macular degeneration			H35.35*	Cystoid macular degeneration			H35.35*	Cystoid macular degeneration			H35.35*	Cystoid macular degeneration			H35.35*	Cystoid macular degeneration			H35.35*	Cystoid macular degeneration			H35.35*	Cystoid macular degeneration			H35.35*	Cystoid macular degeneration			H35.35*	Cystoid macular degeneration			H35.35*	Cystoid macular degeneration			H35.35*	Cystoid macular degeneration			H35.35*	Cystoid macular degeneration			H35.35*	Cystoid macular degeneration			H35.35*	Cystoid macular degeneration			H35.35*	Cystoid macular degeneration			H35.35*	Cystoid macular degeneration			H35.35*	Cystoid macular degeneration			H35.35*	Cystoid macular degeneration			H35.35*	Cystoid macular degeneration			H35.35*	Cystoid macular degeneration			H35.35*	Cystoid macular degeneration			H35.35*	Cystoid macular degeneration			H35.35*	Cystoid macular degeneration			H35.35*	Cystoid macular degeneration			H35.35*	Cystoid macular degeneration			H35.35*	Cystoid macular degeneration			H35.35*	Cystoid macular degeneration			H35.35*	Cystoid macular degeneration			H35.35*	Cystoid macular degeneration			H35.35*	Cystoid macular degeneration			H35.35*	Cystoid macular degeneration			H35.35*	Cystoid macular degeneration			H35.35*	Cystoid macular degeneration			H35.35*	Cystoid macular degeneration			H35.35*	Cystoid macular degeneration			H35.35*	Cystoid macular degeneration			H35.35*	Cystoid macular degeneration			H35.35*	Cystoid macular degeneration			H35.35*	Cystoid macular degeneration			H35.35*	Cystoid macular degeneration			H35.35*	Cystoid macular degeneration			H35.35*	Cystoid macular degeneration			H35.35*	Cystoid macular degeneration			H35.35*	Cystoid macular degeneration			H35.35*	Cystoid macular degeneration			H35.35*	Cystoid macular degeneration			H35.35*	Cystoid macular degeneration			H35.35*	Cystoid macular degeneration			H35.35*	Cystoid macular degeneration			H35.35*	Cystoid macular degeneration			H35.35*	Cystoid macular degeneration			H35.35*	Cystoid macular degeneration			H35.35*	Cystoid macular degeneration			H35.35*	Cystoid macular degeneration			H35.35*	Cystoid macular degeneration			H35.35*	Cystoid macular degeneration			H35.35*	Cystoid macular degeneration			H35.35*	Cystoid macular degeneration			H35.35*	Cystoid macular degeneration			H35.35*	Cystoid macular degeneration			H35.35*	Cystoid macular degeneration			H35.35*	Cystoid macular degeneration			H35.35*	Cystoid macular degeneration			H35.35*	Cystoid macular degeneration			H35.35*	Cystoid macular degeneration			H35.35*	Cystoid macular degeneration			H35.35*	Cystoid macular degeneration			H35.35*	Cystoid macular degeneration			H35.35*	Cystoid macular degeneration			H35.35*	Cystoid macular degeneration			H35.35*	Cystoid macular degeneration			H35.35*	Cystoid macular degeneration			H35.35*	Cystoid macular degeneration			H35.35*	Cystoid macular degeneration			H35.35*	Cystoid macular degeneration			H35.35*	Cystoid macular degeneration			H35.35*	Cystoid macular degeneration			H35.35*	Cystoid macular degeneration			H35.35*	Cystoid macular degeneration			H35.35*	Cystoid macular degeneration			H35.35*	Cystoid macular degeneration			H35.35*	Cystoid macular degeneration			H35.35*	Cystoid macular degeneration			H35.35*	Cystoid macular degeneration			H35.35*	Cystoid macular degeneration			H35.35*	Cystoid macular degeneration			H35.35*	Cystoid macular degeneration			H35.35*	Cystoid macular degeneration			H35.35*	Cystoid macular degeneration			H35.35*	Cystoid macular degeneration			H35.35*	Cystoid macular degeneration			H35.35*	Cystoid macular degeneration			H35.35*	Cystoid macular degeneration			H35.35*	Cystoid macular degeneration			H35.35*	Cystoid macular degeneration			H35.35*	Cystoid macular degeneration			H35.35*	Cystoid macular degeneration			H35.35*	Cystoid macular degeneration			H35.35*	Cystoid macular degeneration			H35.35*	Cystoid macular degeneration			H35.35*	Cystoid macular degeneration			H35.35*	Cystoid macular degeneration			H35.35*	Cystoid macular degeneration			H35.35*	Cystoid macular degeneration			H35.35*	Cystoid macular degeneration			H35.35*	Cystoid macular degeneration			H35.35*	Cystoid macular degeneration			H35.35*	Cystoid macular degeneration			H35.35*	Cystoid macular degeneration			H35.35*	Cystoid macular degeneration			H35.35*	Cystoid macular degeneration			H35.35*	Cystoid macular degeneration			H35.35*	Cystoid macular degeneration			H35.35*	Cystoid macular degeneration			H35.35*	Cystoid macular degeneration			H35.35*	Cystoid macular degeneration			H35.35*	Cystoid macular degeneration			H35.35*	Cystoid macular degeneration			H35.35*	Cystoid macular degeneration			H35.35*	Cystoid macular degeneration			H35.35*	Cystoid macular degeneration			H35.35*	Cystoid macular degeneration			H35.35*	Cystoid macular degeneration			H35.35*	Cystoid macular degeneration			H35.35*	Cystoid macular degeneration			H35.35*	Cystoid macular degeneration			H35.35*	Cystoid macular degeneration			H35.35*	Cystoid macular degeneration			H35.35*	Cystoid macular degeneration			H35.35*	Cystoid macular degeneration			H35.35*	Cystoid macular degeneration			H35.35*	Cystoid macular degeneration			H35.35*	Cystoid macular degeneration			H35.35*	Cystoid macular degeneration			H35.35*	Cystoid macular degeneration			H35.35*	Cystoid macular degeneration			H35.35*	Cystoid macular degeneration			H35.35*	Cystoid macular degeneration			H35.35*	Cystoid macular degeneration			H35.35*	Cystoid macular degeneration			H35.35*	Cystoid macular degeneration			H35.35*	Cystoid macular degeneration			H35.35*	Cystoid macular degeneration			H35.35*	Cystoid macular degeneration			H35.35*	Cystoid macular degeneration			H35.35*	Cystoid macular degeneration			H35.35*	Cystoid macular degeneration			H35.35*	Cystoid macular degeneration			H35.35*	Cystoid macular degeneration			H35.35*	Cystoid macular degeneration			H35.35*	Cystoid macular degeneration			H35.35*	Cystoid macular degeneration			H35.35*	Cystoid macular degeneration			H35.35*	Cystoid macular degeneration			H35.35*	Cystoid macular degeneration			H35.35*	Cystoid macular degeneration			H35.35*	Cystoid macular degeneration			H35.35*	Cystoid macular degeneration			H35.35*	Cystoid macular degeneration			H35.35*	Cystoid macular degeneration			H35.35*	Cystoid macular degeneration			H35.35*	Cystoid macular degeneration			H35.35*	Cystoid macular degeneration			H35.35*	Cystoid macular degeneration			H35.35*	Cystoid macular degeneration			H35.35*	Cystoid macular degeneration			H35.35*	Cystoid macular degeneration			H35.35*	Cystoid macular degeneration			H35.35*	Cystoid macular degeneration			H35.35*	Cystoid macular degeneration			H35.35*	Cystoid macular degeneration			H35.35*	Cystoid macular degeneration			H35.35*	Cystoid macular degeneration			H35.35*	Cystoid macular degeneration			H35.35*	Cystoid macular degeneration			H35.35*	Cystoid macular degeneration			H35.35*	Cystoid macular degeneration			H35.35*	Cystoid macular degeneration			H35.35*	Cystoid macular degeneration			H35.35*	Cystoid macular degeneration			H35.35*	Cystoid macular degeneration			H35.35*	Cystoid macular degeneration			H35.35*	Cystoid macular degeneration			H35.35*	Cystoid macular degeneration			H35.35*	Cystoid macular degeneration			H35.35*	Cystoid macular degeneration			H35.35*	Cystoid macular degeneration			H35.35*	Cystoid macular degeneration			H35.35*	Cystoid macular degeneration			H35.35*	Cystoid macular degeneration			H35.35*	Cystoid macular degeneration			H35.35*	Cystoid macular degeneration			H35.35*	Cystoid macular degeneration			H35.35*	Cystoid macular degeneration			H35.35*	Cystoid macular degeneration			H35.35*	Cystoid macular degeneration			H35.35*	Cystoid macular degeneration			H35.35*	Cystoid macular degeneration			H35.35*	Cystoid macular degeneration			H35.35*	Cystoid macular degeneration			H35.35*	Cystoid macular degeneration			H35.35*	Cystoid macular degeneration			H35.35*	Cystoid macular degeneration			H35.35*	Cystoid macular degeneration			H35.35*	Cystoid macular degeneration			H35.35*	Cystoid macular degeneration			H35.35*	Cystoid macular degeneration			H35.35*	Cystoid macular degeneration			H35.35*	Cystoid macular degeneration			H35.35*	Cystoid macular degeneration			H35.35*	Cystoid macular degeneration			H35.35*	Cystoid macular degeneration			H35.35*	Cystoid macular degeneration			H35.35*	Cystoid macular degeneration			H35.35*	Cystoid macular degeneration			H35.35*	Cystoid macular degeneration			H35.35*	Cystoid macular degeneration			H35.35*	Cystoid macular degeneration			H35.35*	Cystoid macular degeneration			H35.35*	Cystoid macular degeneration			H35.35*	Cystoid macular degeneration			H35.35*	Cystoid macular degeneration			H35.35*	Cystoid macular degeneration			H35.35*	Cystoid macular degeneration			H35.35*	Cystoid macular degeneration			H35.35*	Cystoid macular degeneration			H35.35*	Cystoid macular degeneration			H35.35*	Cystoid macular degeneration			H35.35*	Cystoid macular degeneration			H35.35*	Cystoid macular degeneration			H35.35*	Cystoid macular degeneration			H35.35*	Cystoid macular degeneration			H35.35*	Cystoid macular degeneration			H35.35*	Cystoid macular degeneration			H35.35*	Cystoid macular degeneration			H35.35*	Cystoid macular degeneration			H35.35*	Cystoid macular degeneration			H35.35*	Cystoid macular degeneration			H35.35*	Cystoid macular degeneration			H35.35*	Cystoid macular degeneration			H35.35*	Cystoid macular degeneration			H35.35*	Cystoid macular degeneration			H35.35*	Cystoid macular degeneration			H35.35*	Cystoid macular degeneration			H35.35*	Cystoid macular degeneration			H35.35*	Cystoid macular degeneration			H35.35*	Cystoid macular degeneration			H35.35*	Cystoid macular degeneration			H35.35*	Cystoid macular degeneration			H35.35*	Cystoid macular degeneration			H35.35*	Cystoid macular degeneration			H35.35*	Cystoid macular degeneration			H35.35*	Cystoid macular degeneration			H35.35*	Cystoid macular degeneration			H35.35*	Cystoid macular degeneration			H35.35*	Cystoid macular degeneration			H35.35*	Cystoid macular degeneration			H35.35*	Cystoid macular degeneration			H35.35*	Cystoid macular degeneration			H35.35*	Cystoid macular degeneration			H35.35*	Cystoid macular degeneration			H35.35*	Cystoid macular degeneration			H35.35*	Cystoid macular degeneration			H35.35*	Cystoid macular degeneration			H35.35*	Cystoid macular degeneration			H35.35*	Cystoid macular degeneration			H35.35*	Cystoid macular degeneration			H35.35*	Cystoid macular degeneration			H35.35*	Cystoid macular degeneration			H35.35*	Cystoid macular degeneration			H35.35*	Cystoid macular degeneration			H35.35*	Cystoid macular degeneration			H35.35*	Cystoid macular degeneration			H35.35*	Cystoid macular degeneration			H35.35*	Cystoid macular degeneration			H35.35*	Cystoid macular degeneration			H35.35*	Cystoid macular degeneration			H35.35*	Cystoid macular degeneration			H35.35*	Cystoid macular degeneration			H35.35*	Cystoid macular degeneration			H35.35*	Cystoid macular degeneration			H35.35*	Cystoid macular degeneration			H35.35*	Cystoid macular degeneration			H35.35*	Cystoid macular degeneration			H35.35*	Cystoid macular degeneration			H35.35*	Cystoid macular degeneration			H35.35*	Cystoid macular degeneration			H35.35*	Cystoid macular degeneration			H35.35*	Cystoid macular degeneration			H35.35*	Cystoid macular degeneration			H35.35*	Cystoid macular degeneration			H35.35*	Cystoid macular degeneration			H35.35*	Cystoid macular degeneration			H35.35*	Cystoid macular degeneration			H35.35*	Cystoid macular degeneration			H35.35*	Cystoid macular degeneration			H35.35*	Cystoid macular degeneration			H35.35*	Cystoid macular degeneration			H35.35*	Cystoid macular degeneration			H35.35*	Cystoid macular degeneration			H35.35*	Cystoid macular degeneration			H35.35*	Cystoid macular degeneration			H35.35*	Cystoid macular degeneration			H35.35*	Cystoid macular degeneration			H35.35*	Cystoid macular degeneration			H35.35*	Cystoid macular degeneration			H35.35*	Cystoid macular degeneration			H35.35*	Cystoid macular degeneration			H35.35*	Cystoid macular degeneration			H35.35*	Cystoid macular degeneration			H35.35*	Cystoid macular degeneration			H35.35*	Cystoid macular degeneration			H35.35*	Cystoid macular degeneration			H35.35*	Cystoid macular degeneration			H35.35*	Cystoid macular degeneration			H35.35*	Cystoid macular degeneration			H35.35*	Cystoid macular degeneration			H35.35*	Cystoid macular degeneration			H35.35*	Cystoid macular degeneration			H35.35*	Cystoid macular degeneration			H35.35*	Cystoid macular degeneration			H35.35*	Cystoid macular degeneration			H35.35*	Cystoid macular degeneration			H35.35*	Cystoid macular degeneration			H35.35*	Cystoid macular degeneration			H35.35*	Cystoid macular degeneration			H35.35*	Cystoid macular degeneration			H35.35*	Cystoid macular degeneration			H35.35*	Cystoid macular degeneration			H35.35*	Cystoid macular degeneration			H35.35*	Cystoid macular degeneration			H35.35*	Cystoid macular degeneration			H35.35*	Cystoid macular degeneration			H35.35*	Cystoid macular degeneration			H35.35*	Cystoid macular degeneration			H35.35*	Cystoid macular degeneration			H35.35*	Cystoid macular degeneration			H35.35*	Cystoid macular degeneration			H35.35*	Cystoid macular degeneration			H35.35*	Cystoid macular degeneration			H35.35*	Cystoid macular degeneration			H35.35*	Cystoid macular degeneration			H35.35*	Cystoid macular degeneration			H35.35*	Cystoid macular degeneration			H35.35*	Cystoid macular degeneration			H35.35*	Cystoid macular degeneration			H35.35*	Cystoid macular degeneration			H35.35*	Cystoid macular degeneration			H35.35*	Cystoid macular degeneration			H35.35*	Cystoid macular degeneration			H35.35*	Cystoid macular degeneration			H35.35*	Cystoid macular degeneration			H35.35*	Cystoid macular degeneration			H35.35*	Cystoid macular degeneration			H35.35*	Cystoid macular degeneration			H35.35*	Cystoid macular degeneration			H35.35*	Cystoid macular degeneration			H35.35*	Cystoid macular degeneration			H35.35*	Cystoid macular degeneration			H35.35*	Cystoid macular degeneration			H35.35*	Cystoid macular degeneration			H35.35*	Cystoid macular degeneration			H35.35*	Cystoid macular degeneration			H35.35*	Cystoid macular degeneration			H35.35*	Cystoid macular degeneration			H35.35*	Cystoid macular degeneration			H35.35*	Cystoid macular degeneration			H35.35*	Cystoid macular degeneration			H35.35*	Cystoid macular degeneration			H35.35*	Cystoid macular degeneration			H35.35*	Cystoid macular degeneration			H35.35*	Cystoid macular degeneration			H35.35*	Cystoid macular degeneration			H35.35*	Cystoid macular degeneration			H35.35*	Cystoid macular degeneration			H35.35*	Cystoid macular degeneration			H35.35*	Cystoid macular degeneration			H35.35*	Cystoid macular degeneration			H35.35*	Cystoid macular degeneration			H35.35*	Cystoid macular degeneration			H35.35*	Cystoid macular degeneration			H35.35*	Cystoid macular degeneration			H35.35*	Cystoid macular degeneration			H35.35*	Cystoid macular degeneration			H35.35*	Cystoid macular degeneration			H35.35*	Cystoid macular degeneration			H35.35*	Cystoid macular degeneration			H35.35*	Cystoid macular degeneration			H35.35*	Cystoid macular degeneration			H35.35*	Cystoid macular degeneration			H35.35*	Cystoid macular degeneration			H35.35*	Cystoid macular degeneration			H35.35*	Cystoid macular degeneration			H35.35*	Cystoid macular degeneration			H35.35*	Cystoid macular degeneration			H35.35*	Cystoid macular degeneration			H35.35*	Cystoid macular degeneration			H35.35*	Cystoid macular degeneration			H35.35*	Cystoid macular degeneration			H35.35*	Cystoid macular degeneration			H35.35*	Cystoid macular degeneration			H35.35*	Cystoid macular degeneration			H35.35*	Cystoid macular degeneration			H35.35*	Cystoid macular degeneration			H35.35*	Cystoid macular degeneration			H35.35*	Cystoid macular degeneration			H35.35*	Cystoid macular degeneration			H35.35*	Cystoid macular degeneration			H35.35*	Cystoid macular degeneration			H35.35*	Cystoid macular degeneration			H35.35*	Cystoid macular degeneration			H35.35*	Cystoid macular degeneration			H35.35*	Cystoid macular degeneration			H35.35*	Cystoid macular degeneration			H35.35*	Cystoid macular degeneration			H35.35*	Cystoid macular degeneration			H35.35*	Cystoid macular degeneration			H35.35*	Cystoid macular degeneration			H35.35*	Cystoid macular degeneration			H35.35*	Cystoid macular degeneration			H35.35*	Cystoid macular degeneration			H35.35*	Cystoid macular degeneration			H35.35*	Cystoid macular degeneration			H35.35*	Cystoid macular degeneration			H35.35*	Cystoid macular degeneration			H35.35*	Cystoid macular degeneration			H35.35*	Cystoid macular degeneration			H35.35*	Cystoid macular degeneration			H35.35*	Cystoid macular degeneration			H35.35*	Cystoid macular degeneration			H35.35*	Cystoid macular degeneration			H35.35*	Cystoid macular degeneration			H35.35*	Cystoid macular degeneration			H35.35*	Cystoid macular degeneration			H35.35*	Cystoid macular degeneration			H35.35*	Cystoid macular degeneration			H35.35*	Cystoid macular degeneration			H35.35*	Cystoid macular degeneration			H35.35*	Cystoid macular degeneration			H35.35*	Cystoid macular degeneration			H35.35*	Cystoid macular degeneration			H35.35*	Cystoid macular degeneration			H35.35*	Cystoid macular degeneration			H35.35*	Cystoid macular degeneration			H35.35*	Cystoid macular degeneration			H35.35*	Cystoid macular degeneration			H35.35*	Cystoid macular degeneration			H35.35*	Cystoid macular degeneration			H35.35*	Cystoid macular degeneration			H35.35*	Cystoid macular degeneration			H35.35*	Cystoid macular degeneration			H35.35*	Cystoid macular degeneration			H35.35*	Cystoid macular degeneration			H35.35*	Cystoid macular degeneration			H35.35*	Cystoid macular degeneration			H35.35*	Cystoid macular degeneration			H35.35*	Cystoid macular degeneration			H35.35*	Cystoid macular degeneration			H35.35*	Cystoid macular degeneration			H35.35*	Cystoid macular degeneration			H35.35*	Cystoid macular degeneration			H35.35*	Cystoid macular degeneration			H35.35*	Cystoid macular degeneration			H35.35*	Cystoid macular degeneration			H35.35*	Cystoid macular degeneration			H35.35*	Cystoid macular degeneration			H35.35*	Cystoid macular degeneration			H35.35*	Cystoid macular degeneration			H35.35*	Cystoid macular degeneration			H35.35*	Cystoid macular degeneration			H35.35*	Cystoid macular degeneration			H35.35*	Cystoid macular degeneration			H35.35*	Cystoid macular degeneration			H35.35*	Cystoid macular degeneration			H35.35*	Cystoid macular degeneration			H35.35*	Cystoid macular degeneration			H35.35*	Cystoid macular degeneration			H35.35*	Cystoid macular degeneration			H35.35*	Cystoid macular degeneration			H35.35*	Cystoid macular degeneration			H35.35*	Cystoid macular degeneration			H35.35*	Cystoid macular degeneration			H35.35*	Cystoid macular degeneration			H35.35*	Cystoid macular degeneration			H35.35*	Cystoid macular degeneration			H35.35*	Cystoid macular degeneration			H35.35*	Cystoid macular degeneration			H35.35*	Cystoid macular degeneration			H35.35*	Cystoid macular degeneration			H35.35*	Cystoid macular degeneration			H35.35*	Cystoid macular degeneration			H35.35*	Cystoid macular degeneration			H35.35*	Cystoid macular degeneration			H35.35*	Cystoid macular degeneration			H35.35*	Cystoid macular degeneration			H35.35*	Cystoid macular degeneration			H35.35*	Cystoid macular degeneration			H35.35*	Cystoid macular degeneration			H35.35*	Cystoid macular degeneration			H35.35*	Cystoid macular degeneration			H35.35*	Cystoid macular degeneration			H35.35*	Cystoid macular degeneration			H35.35*	Cystoid macular degeneration			H35.35*	Cystoid macular degeneration			H35.35*	Cystoid macular degeneration			H35.35*	Cystoid macular degeneration			H35.35*	Cystoid macular degeneration			H35.35*	Cystoid macular degeneration			H35.35*	Cystoid macular degeneration			H35.35*	Cystoid macular degeneration			H35.35*	Cystoid macular degeneration			H35.35*	Cystoid macular degeneration			H35.35*	Cystoid macular degeneration			H35.35*	Cystoid macular degeneration			H35.35*	Cystoid macular degeneration			H35.35*	Cystoid macular degeneration			H35.35*	Cystoid macular degeneration			H35.35*	Cystoid macular degeneration			H35.35*	Cystoid macular degeneration			H35.35*	Cystoid macular degeneration			H35.35*	Cystoid macular degeneration			H35.35*	Cystoid macular degeneration			H35.35*	Cystoid macular degeneration			H35.35*	Cystoid macular degeneration			H35.35*	Cystoid macular degeneration			H35.35*	Cystoid macular degeneration			H35.35*	Cystoid macular degeneration			H35.35*	Cystoid macular degeneration			H35.35*	Cystoid macular degeneration			H35.35*	Cystoid macular degeneration			H35.35*	Cystoid macular degeneration			H35.35*	Cystoid macular degeneration			H35.35*	Cystoid macular degeneration			H35.35*	Cystoid macular degeneration			H35.35*	Cystoid macular degeneration			H35.35*	Cystoid macular degeneration			H35.35*	Cystoid macular degeneration			H35.35*	Cystoid macular degeneration			H35.35*	Cystoid macular degeneration			H35.35*	Cystoid macular degeneration			H35.35*	Cystoid macular degeneration			H35.35*	Cystoid macular degeneration			H35.35*	Cystoid macular degeneration			H35.35*	Cystoid macular degeneration			H35.35*	Cystoid macular degeneration			H35.35*	Cystoid macular degeneration			H35.35*	Cystoid macular degeneration			H35.35*	Cystoid macular degeneration			H35.35*	Cystoid macular degeneration			H35.35*	Cystoid macular degeneration			H35.35*	Cystoid macular degeneration			H35.35*	Cystoid macular degeneration			H35.35*	Cystoid macular degeneration			H35.35*	Cystoid macular degeneration			H35.35*	Cystoid macular degeneration			H35.35*	Cystoid macular degeneration			H35.35*	Cystoid macular degeneration			H35.35*	Cystoid macular degeneration			H35.35*	Cystoid macular degeneration			H35.35*	Cystoid macular degeneration			H35.35*	Cystoid macular degeneration			H35.35*	Cystoid macular degeneration			H35.35*	Cystoid macular degeneration			H35.35*	Cystoid macular degeneration			H35.35*	Cystoid macular degeneration			H35.35*	Cystoid macular degeneration			H35.35*	Cystoid macular degeneration			H35.35*	Cystoid macular degeneration			H35.35*	Cystoid macular degeneration			H35.35*	Cystoid macular degeneration			H35.35*	Cystoid macular degeneration			H35.35*	Cystoid macular degeneration			H35.35*	Cystoid macular degeneration			H35.35*	Cystoid macular degeneration			H35.35*	Cystoid macular degeneration			H35.35*	Cystoid macular degeneration			H35.35*	Cystoid macular degeneration			H35.35*	Cystoid macular degeneration			H35.35*	Cystoid macular degeneration			H35.35*	Cystoid macular degeneration			H35.35*	Cystoid macular degeneration			H35.35*	Cystoid macular degeneration			H35.35*	Cystoid macular degeneration			H35.35*	Cystoid macular degeneration			H35.35*	Cystoid macular degeneration			H35.35*	Cystoid macular degeneration			H35.35*	Cystoid macular degeneration			H35.35*	Cystoid macular degeneration			H35.35*	Cystoid macular degeneration			H35.35*	Cystoid macular degeneration			H35.35*	Cystoid macular degeneration			H35.35*	Cystoid macular degeneration			H35.35*	Cystoid macular degeneration			H35.35*	Cystoid macular degeneration			H35.35*	Cystoid macular degeneration			H35.35*	Cystoid macular degeneration			H35.35*	Cystoid macular degeneration			H35.35*	Cystoid macular degeneration			H35.35*	Cystoid macular degeneration			H35.35*	Cystoid macular degeneration			H35.35*	Cystoid macular degeneration			H35.35*	Cystoid macular degeneration			H35.35*	Cystoid macular degeneration			H35.35*	Cystoid macular degeneration			H35.35*	Cystoid macular degeneration			H35.35*	Cystoid macular degeneration			H35.35*	Cystoid macular degeneration			H35.35*	Cystoid macular degeneration			H35.35*	Cystoid macular degeneration			H35.35*	Cystoid macular degeneration			H35.35*	Cystoid macular degeneration			H35.35*	Cystoid macular degeneration			H35.35*	Cystoid macular degeneration			H35.35*	Cystoid macular degeneration			H35.35*	Cystoid macular degeneration			H35.35*	Cystoid macular degeneration			H35.35*	Cystoid macular degeneration			H35.35*	Cystoid macular degeneration			H35.35*	Cystoid macular degeneration			H35.35*	Cystoid macular degeneration			H35.35*	Cystoid macular degeneration			H35.35*	Cystoid macular degeneration			H35.35*	Cystoid macular degeneration			H35.35*	Cystoid macular degeneration			H35.35*	Cystoid macular degeneration			H35.35*	Cystoid macular degeneration			H35.35*	Cystoid macular degeneration			H35.35*	Cystoid macular degeneration			H35.35*	Cystoid macular degeneration			H35.35*	Cystoid macular degeneration			H35.35*	Cystoid macular degeneration			H35.35*	Cystoid macular degeneration			H35.35*	Cystoid macular degeneration			H35.35*	Cystoid macular degeneration			H35.35*	Cystoid macular degeneration			H35.35*	Cystoid macular degeneration			H35.35*	Cystoid macular degeneration			H35.35*	Cystoid macular degeneration			H35.35*	Cystoid macular degeneration			H35.35*	Cystoid macular degeneration			H35.35*	Cystoid macular degeneration			H35.35*	Cystoid macular degeneration			H35.35*	Cystoid macular degeneration			H35.35*	Cystoid macular degeneration			H35.35*	Cystoid macular degeneration			H35.35*	Cystoid macular degeneration			H35.35*	Cystoid macular degeneration			H35.35*	Cystoid macular degeneration			H35.35*	Cystoid macular degeneration			H35.35*	Cystoid macular degeneration			H35.35*	Cystoid macular degeneration			H35.35*	Cystoid macular degeneration			H35.35*	Cystoid macular degeneration			H35.35*	Cystoid macular degeneration			H35.35*	Cystoid macular degeneration			H35.35*	Cystoid macular degeneration			H35.35*	Cystoid macular degeneration			H35.35*	Cystoid macular degeneration			H35.35*	Cystoid macular degeneration			H35.35*	Cystoid macular degeneration			H35.35*	Cystoid macular degeneration			H35.35*	Cystoid macular degeneration			H35.35*	Cystoid macular degeneration			H35.35*	Cystoid macular degeneration			H35.35*	Cystoid macular degeneration			H35.35*	Cystoid macular degeneration			H35.35*	Cystoid macular degeneration			H35.35*	Cystoid macular degeneration			H35.35*	Cystoid macular degeneration			H35.35*	Cystoid macular degeneration			H35.35*	Cystoid macular degeneration			H35.35*	Cystoid macular degeneration			H35.35*	Cystoid macular degeneration			H35.35*	Cystoid macular degeneration			H35.35*	Cystoid macular degeneration			H35.35*	Cystoid macular degeneration			H35.35*	Cystoid macular degeneration			H35.35*	Cystoid macular degeneration			H35.35*	Cystoid macular degeneration			H35.35*	Cystoid macular degeneration			H35.35*	Cystoid macular degeneration			H35.35*	Cystoid macular degeneration			H35.35*	Cystoid macular degeneration			H35.35*	Cystoid macular degeneration			H35.35*	Cystoid macular degeneration			H35.35*	Cystoid macular degeneration			H35.35*	Cystoid macular degeneration			H35.35*	Cystoid macular degeneration			H35.35*	Cystoid macular degeneration			H35.35*	Cystoid macular degeneration			H35.35*	Cystoid macular degeneration			H35.35*	Cystoid macular degeneration			H35.35*	Cystoid macular degeneration			H35.35*	Cystoid macular degeneration			H35.35*	Cystoid macular degeneration			H35.35*	Cystoid macular degeneration			H35.35*	Cystoid macular degeneration			H35.35*	Cystoid macular degeneration			H35.35*	Cystoid macular degeneration			H35.35*	Cystoid macular degeneration			H35.35*	Cystoid macular degeneration			H35.35*	Cystoid macular degeneration			H35.35*	Cystoid macular degeneration			H35.35*	Cystoid macular degeneration			H35.35*	Cystoid macular degeneration			H35.35*	Cystoid macular degeneration			H35.35*	Cystoid macular degeneration			H35.35*	Cystoid macular degeneration			H35.35*	Cystoid macular degeneration			H35.35*	Cystoid macular degeneration			H35.35*	Cystoid macular degeneration			H35.35*	Cystoid macular degeneration			H35.35*	Cystoid macular degeneration			H35.35*	Cystoid macular degeneration			H35.35*	Cystoid macular degeneration			H35.35*	Cystoid macular degeneration			H35.35*	Cystoid macular degeneration			H35.35*	Cystoid macular degeneration			H35.35*	Cystoid macular degeneration			H35.35*	Cystoid macular degeneration			H35.35*	Cystoid macular degeneration			H35.35*	Cystoid macular degeneration			H35.35*	Cystoid macular degeneration			H35.35*	Cystoid macular degeneration			H35.35*	Cystoid macular degeneration			H35.35*	Cystoid macular degeneration			H35.35*	Cystoid macular degeneration			H35.35*	Cystoid macular degeneration			H35.35*	Cystoid macular degeneration			H35.35*	Cystoid macular degeneration			H35.35*	Cystoid macular degeneration			H35.35*	Cystoid macular degeneration			H35.35*	Cystoid macular degeneration			H35.35*	Cystoid macular degeneration			H35.35*	Cystoid macular degeneration			H35.35*	Cystoid macular degeneration			H35.35*	Cystoid macular degeneration			H35.35*	Cystoid macular degeneration			H35.35*	Cystoid macular degeneration			H35.35*	Cystoid macular degeneration			H35.35*	Cystoid macular degeneration			H35.35*	Cystoid macular degeneration			H35.35*	Cystoid macular degeneration			H35.35*	Cystoid macular degeneration			H35.35*	Cystoid macular degeneration			H35.35*	Cystoid macular degeneration			H35.35*	Cystoid macular degeneration			H35.35*	Cystoid macular degeneration			H35.35*	Cystoid macular degeneration			H35.35*	Cystoid macular degeneration			H35.35*	Cystoid macular degeneration			H35.35*	Cystoid macular degeneration			H35.35*	Cystoid macular degeneration			H35.35*	Cystoid macular degeneration			H35.35*	Cystoid macular degeneration			H35.35*	Cystoid macular degeneration			H35.35*	Cystoid macular degeneration			H35.35*	Cystoid macular degeneration			H35.35*	Cystoid macular degeneration			H35.35*	Cystoid macular degeneration			H35.35*	Cystoid macular degeneration			H35.35*	Cystoid macular degeneration			H35.35*	Cystoid macular degeneration			H35.35*	Cystoid macular degeneration			H35.35*	Cystoid macular degeneration			H35.35*	Cystoid macular degeneration			H35.35*	Cystoid macular degeneration			H35.35*	Cystoid macular degeneration			H35.35*	Cystoid macular degeneration			H35.35*	Cystoid macular degeneration			H35.35*	Cystoid macular degeneration			H35.35*	Cystoid macular degeneration			H35.35*	Cystoid macular degeneration			H35.35*	Cystoid macular degeneration			H35.35*	Cystoid macular degeneration			H35.35*	Cystoid macular degeneration			H35.35*	Cystoid macular degeneration			H35.35*	Cystoid macular degeneration			H35.35*	Cystoid macular degeneration			H35.35*	Cystoid macular degeneration			H35.35*	Cystoid macular degeneration			H35.35*	Cystoid macular degeneration			H35.35*	Cystoid macular degeneration			H35.35*	Cystoid macular degeneration			H35.35*	Cystoid macular degeneration			H35.35*	Cystoid macular degeneration			H35.35*	Cystoid macular degeneration			H35.35*	Cystoid macular degeneration			H35.35*	Cystoid macular degeneration			H35.35*	Cystoid macular degeneration			H35.35*	Cystoid macular degeneration			H35.35*	Cystoid macular degeneration			H35.35*	Cystoid macular degeneration			H35.35*	Cystoid macular degeneration			H35.35*	Cystoid macular degeneration			H35.35*	Cystoid macular degeneration			H35.35*	Cystoid macular degeneration			H35.35*	Cystoid macular degeneration			H35.35*	Cystoid macular degeneration			H35.35*	Cystoid macular degeneration			H35.35*	Cystoid macular degeneration			H35.35*	Cystoid macular degeneration			H35.35*	Cystoid macular degeneration			H35.35*	Cystoid macular degeneration			H35.35*	Cystoid macular degeneration			H35.35*	Cystoid macular degeneration			H35.35*	Cystoid macular degeneration			H35.35*	Cystoid macular degeneration			H35.35*	Cystoid macular degeneration			H35.35*	Cystoid macular degeneration			H35.35*	Cystoid macular degeneration			H35.35*	Cystoid macular degeneration			H35.35*	Cystoid macular degeneration			H35.35*	Cystoid macular degeneration			H35.35*	Cystoid macular degeneration			H35.35*	Cystoid macular degeneration			H35.35*	Cystoid macular degeneration			H35.35*	Cystoid macular degeneration			H35.35*	Cystoid macular degeneration			H35.35*	Cystoid macular degeneration			H35.35*	Cystoid macular degeneration			H35.35*	Cystoid macular degeneration			H35.35*	Cystoid macular degeneration			H35.35*	Cystoid macular degeneration			H35.35*	Cystoid macular degeneration			H35.35*	Cystoid macular degeneration			H35.35*	Cystoid macular degeneration			H35.35*	Cystoid macular degeneration			H35.35*	Cystoid macular degeneration			H35.35*	Cystoid macular degeneration			H35.35*	Cystoid macular degeneration			H35.35*	Cystoid macular degeneration			H35.35*	Cystoid macular degeneration			H35.35*	Cystoid macular degeneration			H35.35*	Cystoid macular degeneration			H35.35*	Cystoid macular degeneration			H35.35*	Cystoid macular degeneration			H35.35*	Cystoid macular degeneration			H35.35*	Cystoid macular degeneration			H35.35*	Cystoid macular degeneration			H35.35*	Cystoid macular degeneration			H35.35*	Cystoid macular degeneration			H35.35*	Cystoid macular degeneration			H35.35*	Cystoid macular degeneration			H35.35*	Cystoid macular degeneration			H35.35*	Cystoid macular degeneration			H35.35*	Cystoid macular degeneration			H35.35*	Cystoid macular degeneration			H35.35*	Cystoid macular degeneration			H35.35*	Cystoid macular degeneration			H35.35*	Cystoid macular degeneration			H35.35*	Cystoid macular degeneration			H35.35*	Cystoid macular degeneration			H35.35*	Cystoid macular degeneration			H35.35*	Cystoid macular degeneration			H35.35*	Cystoid macular degeneration			H35.35*	Cystoid macular degeneration			H35.35*	Cystoid macular degeneration			H35.35*	Cystoid macular degeneration			H35.35*	Cystoid macular degeneration			H35.35*	Cystoid macular degeneration			H35.35*	Cystoid macular degeneration			H35.35*	Cystoid macular degeneration			H35.35*	Cystoid macular degeneration			H35.35*	Cystoid macular degeneration			H35.35*	Cystoid macular degeneration			H35.35*	Cystoid macular degeneration			H35.35*	Cystoid macular degeneration			H35.35*	Cystoid macular degeneration			H35.35*	Cystoid macular degeneration			H35.35*	Cystoid macular degeneration			H35.35*	Cystoid macular degeneration			H35.35*	Cystoid macular degeneration			H35.35*	Cystoid macular degeneration			H35.35*	Cystoid macular degeneration			H35.35*	Cystoid macular degeneration			H35.35*	Cystoid macular degeneration			H35.35*	Cystoid macular degeneration			H35.35*	Cystoid macular degeneration			H35.35*	Cystoid macular degeneration			H35.35*	Cystoid macular degeneration			H35.35*	Cystoid macular degeneration			H35.35*	Cystoid macular degeneration			H35.35*	Cystoid macular degeneration			H35.35*	Cystoid macular degeneration			H35.35*	Cystoid macular degeneration			H35.35*	Cystoid macular degeneration			H35.35*	Cystoid macular degeneration			H35.35*	Cystoid macular degeneration			H35.35*	Cystoid macular degeneration			H35.35*	Cystoid macular degeneration			H35.35*	Cystoid macular degeneration			H35.35*	Cystoid macular degeneration			H35.35*	Cystoid macular degeneration			H35.35*	Cystoid macular degeneration			H35.35*	Cystoid macular degeneration			H35.35*	Cystoid macular degeneration			H35.35*	Cystoid macular degeneration			H35.35*	Cystoid macular degeneration			H35.35*	Cystoid macular degeneration			H35.35*	Cystoid macular degeneration			H35.35*	Cystoid macular degeneration			H35.35*	Cystoid macular degeneration			H35.35*	Cystoid macular degeneration			H35.35*	Cystoid macular degeneration			H35.35*	Cystoid macular degeneration			H35.35*	Cystoid macular degeneration			H35.35*	Cystoid macular degeneration			H35.35*	Cystoid macular degeneration			H35.35*	Cystoid macular degeneration			H35.35*	Cystoid macular degeneration			H35.35*	Cystoid macular degeneration			H35.35*	Cystoid macular degeneration			H35.35*	Cystoid macular degeneration			H35.35*	Cystoid macular degeneration			H35.35*	Cystoid macular degeneration			H35.35*	Cystoid macular degeneration			H35.35*	Cystoid macular degeneration			H35.35*	Cystoid macular degeneration			H35.35*	Cystoid macular degeneration			H35.35*	Cystoid macular degeneration			H35.35*	Cystoid macular degeneration			H35.35*	Cystoid macular degeneration			H35.35*	Cystoid macular degeneration			H35.35*	Cystoid macular degeneration			H35.35*	Cystoid macular degeneration			H35.35*	Cystoid macular degeneration			H35.35*	Cystoid macular degeneration			H35.35*	Cystoid macular degeneration			H35.35*	Cystoid macular degeneration			H35.35*	Cystoid macular degeneration			H35.35*	Cystoid macular degeneration			H35.35*	Cystoid macular degeneration			H35.35*	Cystoid macular degeneration			H35.35*	Cystoid macular degeneration			H35.35*	Cystoid macular degeneration			H35.35*	Cystoid macular degeneration			H35.35*	Cystoid macular degeneration			H35.35*	Cystoid macular degeneration			H35.35*	Cystoid macular degeneration			H35.35*	Cystoid macular degeneration			H35.35*	Cystoid macular degeneration			H35.35*	Cystoid macular degeneration			H35.35*	Cystoid macular degeneration			H35.35*	Cystoid macular degeneration			H35.35*	Cystoid macular degeneration			H35.35*	Cystoid macular degeneration			H35.35*	Cystoid macular degeneration			H35.35*	Cystoid macular degeneration			H35.35*	Cystoid macular degeneration			H35.35*	Cystoid macular degeneration			H35.35*	Cystoid macular degeneration			H35.35*	Cystoid macular degeneration			H35.35*	Cystoid macular degeneration			H35.35*	Cystoid macular degeneration			H35.35*	Cystoid macular degeneration			H35.35*	Cystoid macular degeneration			H35.35*	Cystoid macular degeneration			H35.35*	Cystoid macular degeneration			H35.35*	Cystoid macular degeneration			H35.35*	Cystoid macular degeneration			H35.35*	Cystoid macular degeneration			H35.35*	Cystoid macular degeneration			H35.35*	Cystoid macular degeneration			H35.35*	Cystoid macular degeneration			H35.35*	Cystoid macular degeneration			H35.35*	Cystoid macular degeneration			H35.35*	Cystoid macular degeneration			H35.35*	Cystoid macular degeneration			H35.35*	Cystoid macular degeneration			H35.35*	Cystoid macular degeneration			H35.35*	Cystoid macular degeneration			H35.35*	Cystoid macular degeneration			H35.35*	Cystoid macular degeneration			H35.35*	Cystoid macular degeneration			H35.35*	Cystoid macular degeneration			H35.35*	Cystoid macular degeneration			H35.35*	Cystoid macular degeneration			H35.35*	Cystoid macular degeneration			H35.35*	Cystoid macular degeneration			H35.35*	Cystoid macular degeneration			H35.35*	Cystoid macular degeneration			H35.35*	Cystoid macular degeneration			H35.35*	Cystoid macular degeneration			H35.35*	Cystoid macular degeneration			H35.35*	Cystoid macular degeneration			H35.35*	Cystoid macular degeneration			H35.35*	Cystoid macular degeneration			H35.35*	Cystoid macular degeneration			H35.35*	Cystoid macular degeneration			H35.35*	Cystoid macular degeneration			H35.35*	Cystoid macular degeneration			H35.35*	Cystoid macular degeneration			H35.35*	Cystoid macular degeneration			H35.35*	Cystoid macular degeneration			H35.35*	Cystoid macular degeneration			H35.35*	Cystoid macular degeneration			H35.35*	Cystoid macular degeneration			H35.35*	Cystoid macular degeneration			H35.35*	Cystoid macular degeneration			H35.35*	Cystoid macular degeneration			H35.35*	Cystoid macular degeneration			H35.35*	Cystoid macular degeneration			H35.35*	Cystoid macular degeneration			H35.35*	Cystoid macular degeneration			H35.35*	Cystoid macular degeneration			H35.35*	Cystoid macular degeneration			H35.35*	Cystoid macular degeneration			H35.35*	Cystoid macular degeneration			H35.35*	Cystoid macular degeneration			H35.35*	Cystoid macular degeneration			H35.35*	Cystoid macular degeneration			H35.35*	Cystoid macular degeneration			H35.35*	Cystoid macular degeneration			H35.35*	Cystoid macular degeneration			H35.35*	Cystoid macular degeneration			H35.35*	Cystoid macular degeneration			H35.35*	Cystoid macular degeneration			H35.35*	Cystoid macular degeneration			H35.35*	Cystoid macular degeneration			H35.35*	Cystoid macular degeneration			H35.35*	Cystoid macular degeneration			H35.35*	Cystoid macular degeneration			H35.35*	Cystoid macular degeneration			H35.35*	Cystoid macular degeneration			H35.35*	Cystoid macular degeneration			H35.35*	Cystoid macular degeneration			H35.35*	Cystoid macular degeneration			H35.35*	Cystoid macular degeneration			H35.35*	Cystoid macular degeneration			H35.35*	Cystoid macular degeneration			H35.35*	Cystoid macular degeneration			H35.35*	Cystoid macular degeneration			H35.35*	Cystoid macular degeneration			H35.35*	Cystoid macular degeneration			H35.35*	Cystoid macular degeneration			H35.35*	Cystoid macular degeneration			H35.35*	Cystoid macular degeneration			H35.35*	Cystoid macular degeneration			H35.35*	Cystoid macular degeneration			H35.35*	Cystoid macular degeneration			H35.35*	Cystoid macular degeneration			H35.35*	Cystoid macular degeneration			H35.35*	Cystoid macular degeneration			H35.35*	Cystoid macular degeneration			H35.35*	Cystoid macular degeneration			H35.35*	Cystoid macular degeneration			H35.35*	Cystoid macular degeneration			H35.35*	Cystoid macular degeneration			H35.35*	Cystoid macular degeneration			H35.35*	Cystoid macular degeneration			H35.35*	Cystoid macular degeneration			H35.35*	Cystoid macular degeneration			H35.35*	Cystoid macular degeneration			H35.35*	Cystoid macular degeneration			H35.35*	Cystoid macular degeneration			H35.35*	Cystoid macular degeneration			H35.35*	Cystoid macular degeneration			H35.35*	Cystoid macular degeneration			H35.35*	Cystoid macular degeneration			H35.35*	Cystoid macular degeneration			H35.35*	Cystoid macular degeneration			H35.35*	Cystoid macular degeneration			H35.35*	Cystoid macular degeneration			H35.35*	Cystoid macular degeneration			H35.35*	Cystoid macular degeneration			H35.35*	Cystoid macular degeneration			H35.35*	Cystoid macular degeneration			H35.35*	Cystoid macular degeneration			H35.35*	Cystoid macular degeneration			H35.35*	Cystoid macular degeneration			H35.35*	Cystoid macular degeneration			H35.35*	Cystoid macular degeneration			H35.35*	Cystoid macular degeneration			H35.35*	Cystoid macular degeneration			H35.35*	Cystoid macular degeneration			H35.35*	Cystoid macular degeneration			H35.35*	Cystoid macular degeneration			H35.35*	Cystoid macular degeneration			H35.35*	Cystoid macular degeneration			H35.35*	Cystoid macular degeneration			H35.35*	Cystoid macular degeneration			H35.35*	Cystoid macular degeneration			H35.35*	Cystoid macular degeneration			H35.35*	Cystoid macular degeneration			H35.35*	Cystoid macular degeneration			H35.35*	Cystoid macular degeneration			H35.35*	Cystoid macular degeneration			H35.35*	Cystoid macular degeneration			H35.35*	Cystoid macular degeneration			H35.35*	Cystoid macular degeneration			H35.35*	Cystoid macular degeneration			H35.35*	Cystoid macular degeneration			H35.35*	Cystoid macular degeneration			H35.35*	Cystoid macular degeneration			H35.35*	Cystoid macular degeneration			H35.35*	Cystoid macular degeneration			H35.35*	Cystoid macular degeneration			H35.35*	Cystoid macular degeneration			H35.35*	Cystoid macular degeneration			H35.35*	Cystoid macular degeneration			H35.35*	Cystoid macular degeneration			H35.35*	Cystoid macular degeneration			H35.35*	Cystoid macular degeneration			H35.35*	Cystoid macular degeneration			H35.35*	Cystoid macular degeneration			H35.35*	Cystoid macular degeneration			H35.35*	Cystoid macular degeneration			H35.35*	Cystoid macular degeneration			H35.35*	Cystoid macular degeneration			H35.35*	Cystoid macular degeneration			H35.35*	Cystoid macular degeneration			H35.35*	Cystoid macular degeneration			H35.35*	Cystoid macular degeneration			H35.35*	Cystoid macular degeneration			H35.35*	Cystoid macular degeneration			H35.35*	Cystoid macular degeneration			H35.35*	Cystoid macular degeneration			H35.35*	Cystoid macular degeneration			H35.35*	Cystoid macular degeneration			H35.35*	Cystoid macular degeneration			H35.35*	Cystoid macular degeneration			H35.35*	Cystoid macular degeneration			H35.35*	Cystoid macular degeneration			H35.35*	Cystoid macular degeneration			H35.35*	Cystoid macular degeneration			H35.35*	Cystoid macular degeneration			H35.35*	Cystoid macular degeneration			H35.35*	Cystoid macular degeneration			H35.35*	Cystoid macular degeneration			H35.35*	Cystoid macular degeneration			H35.35*	Cystoid macular degeneration			H35.35*	Cystoid macular degeneration			H35.35*	Cystoid macular degeneration			H35.35*	Cystoid macular degeneration			H35.35*	Cystoid macular degeneration			H35.35*	Cystoid macular degeneration			H35.35*	Cystoid macular degeneration			H35.35*	Cystoid macular degeneration			H35.35*	Cystoid macular degeneration			H35.35*	Cystoid macular degeneration			H35.35*	Cystoid macular degeneration			H35.35*	Cystoid macular degeneration			H35.35*	Cystoid macular degeneration			H35.35*	Cystoid macular degeneration			H35.35*	Cystoid macular degeneration			H35.35*	Cystoid macular degeneration			H35.35*	Cystoid macular degeneration			H35.35*	Cystoid macular degeneration			H35.35*	Cystoid macular degeneration			H35.35*	Cystoid macular degeneration			H35.35*	Cystoid macular degeneration			H35.35*	Cystoid macular degeneration			H35.35*	Cystoid macular degeneration			H35.35*	Cystoid macular degeneration			H35.35*	Cystoid macular degeneration			H35.35*	Cystoid macular degeneration			H35.35*	Cystoid macular degeneration			H35.35*	Cystoid macular degeneration			H35.35*	Cystoid macular degeneration			H35.35*	Cystoid macular degeneration			H35.35*	Cystoid macular degeneration			H35.35*	Cystoid macular degeneration			H35.35*	Cystoid macular degeneration			H35.35*	Cystoid macular degeneration			H35.35*	Cystoid macular degeneration			H35.35*	Cystoid macular degeneration			H35.35*	Cystoid macular degeneration			H35.35*	Cystoid macular degeneration			H35.35*	Cystoid macular degeneration			H35.35*	Cystoid macular degeneration			H35.35*	Cystoid macular degeneration			H35.35*	Cystoid macular degeneration			H35.35*	Cystoid macular degeneration			H35.35*	Cystoid macular degeneration			H35.35*	Cystoid macular degeneration			H35.35*	Cystoid macular degeneration			H35.35*	Cystoid macular degeneration			H35.35*	Cystoid macular degeneration			H35.35*	Cystoid macular degeneration			H35.35*	Cystoid macular degeneration			H35.35*	Cystoid macular degeneration			H35.35*	Cystoid macular degeneration			H35.35*	Cystoid macular degeneration			H35.35*	Cystoid macular degeneration			H35.35*	Cystoid macular degeneration			H35.35*	Cystoid macular degeneration			H35.35*	Cystoid macular degeneration			H35.35*	Cystoid macular degeneration			H35.35*	Cystoid macular degeneration			H35.35*	Cystoid macular degeneration			H35.35*	Cystoid macular degeneration			H35.35*	Cystoid macular degeneration			H35.35*	Cystoid macular degeneration			H35.35*	Cystoid macular degeneration			H35.35*	Cystoid macular degeneration			H35.35*	Cystoid macular degeneration			H35.35*	Cystoid macular degeneration			H35.35*	Cystoid macular degeneration			H35.35*	Cystoid macular degeneration			H35.35*	Cystoid macular degeneration			H35.35*	Cystoid macular degeneration			H35.35*	Cystoid macular degeneration			H35.35*	Cystoid macular degeneration			H35.35*	Cystoid macular degeneration			H35.35*	Cystoid macular degeneration			H35.35*	Cystoid macular degeneration			H35.35*	Cystoid macular degeneration			H35.35*	Cystoid macular degeneration			H35.35*	Cystoid macular degeneration			H35.35*	Cystoid macular degeneration			H35.35*	Cystoid macular degeneration			H35.35*	Cystoid macular degeneration			H35.35*	Cystoid macular degeneration			H35.35*	Cystoid macular degeneration			H35.35*	Cystoid macular degeneration			H35.35*	Cystoid macular degeneration			H35.35*	Cystoid macular degeneration			H35.35*	Cystoid macular degeneration			H35.35*	Cystoid macular degeneration			H35.35*	Cystoid macular degeneration			H35.35*	Cystoid macular degeneration			H35.35*	Cystoid macular degeneration			H35.35*	Cystoid macular degeneration			H35.35*	Cystoid macular degeneration			H35.35*	Cystoid macular degeneration			H35.35*	Cystoid macular degeneration			H35.35*	Cystoid macular degeneration			H35.35*	Cystoid macular degeneration			H35.35*	Cystoid macular degeneration			H35.35*	Cystoid macular degeneration			H35.35*	Cystoid macular degeneration			H35.35*	Cystoid macular degeneration			H35.35*	Cystoid macular degeneration			H35.35*	Cystoid macular degeneration			H35.35*	Cystoid macular degeneration			H35.35*	Cystoid macular degeneration			H35.35*	Cystoid macular degeneration			H35.35*	Cystoid macular degeneration			H35.35*	Cystoid macular degeneration			H35.35*	Cystoid macular degeneration			H35.35*	Cystoid macular degeneration			H35.35*	Cystoid macular degeneration			H35.35*	Cystoid macular degeneration			H35.35*	Cystoid macular degeneration			H35.35*	Cystoid macular degeneration			H35.35*	Cystoid macular degeneration			H35.35*	Cystoid macular degeneration			H35.35*	Cystoid macular degeneration			H35.35*	Cystoid macular degeneration			H35.35*	Cystoid macular degeneration			H35.35*	Cystoid macular degeneration			H35.35*	Cystoid macular degeneration			H35.35*	Cystoid macular degeneration			H35.35*	Cystoid macular degeneration			H35.35*	Cystoid macular degeneration			H35.35*	Cystoid macular degeneration			H35.35*	Cystoid macular degeneration			H35.35*	Cystoid macular degeneration			H35.35*	Cystoid macular degeneration			H35.35*	Cystoid macular degeneration			H35.35*	Cystoid macular degeneration			H35.35*	Cystoid macular degeneration			H35.35*	Cystoid macular degeneration			H35.35*	Cystoid macular degeneration			H35.35*	Cystoid macular degeneration			H35.35*	Cystoid macular degeneration			H35.35*	Cystoid macular degeneration			H35.35*	Cystoid macular degeneration			H35.35*	Cystoid macular degeneration			H35.35*	Cystoid macular degeneration			H35.35*	Cystoid macular degeneration			H35.35*	Cystoid macular degeneration			H35.35*	Cystoid macular degeneration			H35.35*	Cystoid macular degeneration			H35.35*	Cystoid macular degeneration			H35.35*	Cystoid macular degeneration			H35.35*	Cystoid macular degeneration			H35.35*	Cystoid macular degeneration			H35.35*	Cystoid macular degeneration			H35.35*	Cystoid macular degeneration			H35.35*	Cystoid macular degeneration			H35.35*	Cystoid macular degeneration			H35.35*	Cystoid macular degeneration			H35.35*	Cystoid macular degeneration			H35.35*	Cystoid macular degeneration			H35.35*	Cystoid macular degeneration			H35.35*	Cystoid macular degeneration			H35.35*	Cystoid macular degeneration			H35.35*	Cystoid macular degeneration			H35.35*	Cystoid macular degeneration			H35.35*	Cystoid macular degeneration			H35.35*	Cystoid macular degeneration			H35.35*	Cystoid macular degeneration			H35.35*	Cystoid macular degeneration			H35.35*	Cystoid macular degeneration			H35.35*	Cystoid macular degeneration			H35.35*	Cystoid macular degeneration			H35.35*	Cystoid macular degeneration			H35.35*	Cystoid macular degeneration			H35.35*	Cystoid macular degeneration			H35.35*	Cystoid macular degeneration			H35.35*	Cystoid macular degeneration			H35.35*	Cystoid macular degeneration			H35.35*	Cystoid macular degeneration			H35.35*	Cystoid macular degeneration			H35.35*	Cystoid macular degeneration			H35.35*	Cystoid macular degeneration			H35.35*	Cystoid macular degeneration			H35.35*	Cystoid macular degeneration			H35.35*	Cystoid macular degeneration			H35.35*	Cystoid macular degeneration			H35.35*	Cystoid macular degeneration			H35.35*	Cystoid macular degeneration			H35.35*	Cystoid macular degeneration			H35.35*	Cystoid macular degeneration			H35.35*	Cystoid macular degeneration			H35.35*	Cystoid macular degeneration			H35.35*	Cystoid macular degeneration			H35.35*	Cystoid macular degeneration			H35.35*	Cystoid macular degeneration			H35.35*	Cystoid macular degeneration			H35.35*	Cystoid macular degeneration			H35.35*	Cystoid macular degeneration			H35.35*	Cystoid macular degeneration			H35.35*	Cystoid macular degeneration			H35.35*	Cystoid macular degeneration			H35.35*	Cystoid macular degeneration			H35.35*	Cystoid macular degeneration			H35.35*	Cystoid macular degeneration			H35.35*	Cystoid macular degeneration			H35.35*	Cystoid macular degeneration			H35.35*	Cystoid macular degeneration			H35.35*	Cystoid macular degeneration			H35.35*	Cystoid macular degeneration			H35.35*	Cystoid macular degeneration			H35.35*	Cystoid macular degeneration			H35.35*	Cystoid macular degeneration			H35.35*	Cystoid macular degeneration			H35.35*	Cystoid macular degeneration			H35.35*	Cystoid macular degeneration			H35.35*	Cystoid macular degeneration			H35.35*	Cystoid macular degeneration			H35.35*	Cystoid macular degeneration			H35.35*	Cystoid macular degeneration			H35.35*	Cystoid macular degeneration			H35.35*	Cystoid macular degeneration			H35.35*	Cystoid macular degeneration			H35.35*	Cystoid macular degeneration			H35.35*	Cystoid macular degeneration			H35.35*	Cystoid macular degeneration			H35.35*	Cystoid macular degeneration			H35.35*	Cystoid macular degeneration			H35.35*	Cystoid macular degeneration			H35.35*	Cystoid macular degeneration			H35.35*	Cystoid macular degeneration			H35.35*	Cystoid macular degeneration			H35.35*	Cystoid macular degeneration			H35.35*	Cystoid macular degeneration			H35.35*	Cystoid macular degeneration			H35.35*	Cystoid macular degeneration			H35.35*	Cystoid macular degeneration			H35.35*	Cystoid macular degeneration			H35.35*	Cystoid macular degeneration			H35.35*	Cystoid macular degeneration			H35.35*	Cystoid macular degeneration			H35.35*	Cystoid macular degeneration			H35.35*	Cystoid macular degeneration			H35.35*	Cystoid macular degeneration			H35.35*	Cystoid macular degeneration			H35.35*	Cystoid macular degeneration			H35.35*	Cystoid macular degeneration			H35.35*	Cystoid macular degeneration			H35.35*	Cystoid macular degeneration			H35.35*	Cystoid macular degeneration			H35.35*	Cystoid macular degeneration			H35.35*	Cystoid macular degeneration			H35.35*	Cystoid macular degeneration			H35.35*	Cystoid macular degeneration			H35.35*	Cystoid macular degeneration			H35.35*	Cystoid macular degeneration			H35.35*	Cystoid macular degeneration			H35.35*	Cystoid macular degeneration			H35.35*	Cystoid macular degeneration			H35.35*	Cystoid macular degeneration			H35.35*	Cystoid macular degeneration			H35.35*	Cystoid macular degeneration			H35.35*	Cystoid macular degeneration			H35.35*	Cystoid macular degeneration			H35.35*	Cystoid macular degeneration			H35.35*	Cystoid macular degeneration			H35.35*	Cystoid macular degeneration			H35.35*	Cystoid macular degeneration			H35.35*	Cystoid macular degeneration			H35.35*	Cystoid macular degeneration			H35.35*	Cystoid macular degeneration			H35.35*	Cystoid macular degeneration			H35.35*	Cystoid macular degeneration			H35.35*	Cystoid macular degeneration			H35.35*	Cystoid macular degeneration			H35.35*	Cystoid macular degeneration			H35.35*	Cystoid macular degeneration			H35.35*	Cystoid macular degeneration			H35.35*	Cystoid macular degeneration			H35.35*	Cystoid macular degeneration			H35.35*	Cystoid macular degeneration			H35.35*	Cystoid macular degeneration			H35.35*	Cystoid macular degeneration			H35.35*	Cystoid macular degeneration			H35.35*	Cystoid macular degeneration			H35.35*	Cystoid macular degeneration			H35.35*	Cystoid macular degeneration			H35.35*	Cystoid macular degeneration			H35.35*	Cystoid macular degeneration			H35.35*	Cystoid macular degeneration			H35.35*	Cystoid macular degeneration			H35.35*	Cystoid macular degeneration			H35.35*	Cystoid macular degeneration			H35.35*	Cystoid macular degeneration			H35.35*	Cystoid macular degeneration			H35.35*	Cystoid macular degeneration			H35.35*	Cystoid macular degeneration			H35.35*	Cystoid macular degeneration			H35.35*	Cystoid macular degeneration			H35.35*	Cystoid macular degeneration			H35.35*	Cystoid macular degeneration			H35.35*	Cystoid macular degeneration			H35.35*	Cystoid macular degeneration			H35.35*	Cystoid macular degeneration			H35.35*	Cystoid macular degeneration			H35.35*	Cystoid macular degeneration			H35.35*	Cystoid macular degeneration			H35.35*	Cystoid macular degeneration			H35.35*	Cystoid macular degeneration			H35.35*	Cystoid macular degeneration			H35.35*	Cystoid macular degeneration			H35.35*	Cystoid macular degeneration			H35.35*	Cystoid macular degeneration			H35.35*	Cystoid macular degeneration			H35.35*	Cystoid macular degeneration			H35.35*	Cystoid macular degeneration			H35.35*	Cystoid macular degeneration			H35.35*	Cystoid macular degeneration			H35.35*	Cystoid macular degeneration			H35.35*	Cystoid macular degeneration			H35.35*	Cystoid macular degeneration			H35.35*	Cystoid macular degeneration			H35.35*	Cystoid macular degeneration			H35.35*	Cystoid macular degeneration			H35.35*	Cystoid macular degeneration			H35.35*	Cystoid macular degeneration			H35.35*	Cystoid macular degeneration			H35.35*	Cystoid macular degeneration			H35.35*	Cystoid macular degeneration			H35.35*	Cystoid macular degeneration			H35.35*	Cystoid macular degeneration			H35.35*	Cystoid macular degeneration			H35.35*	Cystoid macular degeneration			H35.35*	Cystoid macular degeneration			H35.35*	Cystoid macular degeneration			H35.35*	Cystoid macular degeneration			H35.35*	Cystoid macular degeneration			H35.35*	Cystoid macular degeneration			H35.35*	Cystoid macular degeneration			H35.35*	Cystoid macular degeneration			H35.35*	Cystoid macular degeneration			H35.35*	Cystoid macular degeneration			H35.35*	Cystoid macular degeneration			H35.35*	Cystoid macular degeneration			H35.35*	Cystoid macular degeneration			H35.35*	Cystoid macular degeneration			H35.35*	Cystoid macular degeneration			H35.35*	Cystoid macular degeneration			H35.35*	Cystoid macular degeneration			H35.35*	Cystoid macular degeneration			H35.35*	Cystoid macular degeneration			H35.35*	Cystoid macular degeneration			H35.35*	Cystoid macular degeneration			H35.35*	Cystoid macular degeneration			H35.35*	Cystoid macular degeneration			H35.35*	Cystoid macular degeneration			H35.35*	Cystoid macular degeneration			H35.35*	Cystoid macular degeneration			H35.35*	Cystoid macular degeneration			H35.35*	Cystoid macular degeneration			H35.35*	Cystoid macular degeneration			H35.35*	Cystoid macular degeneration			H35.35*	Cystoid macular degeneration			H35.35*	Cystoid macular degeneration			H35.35*	Cystoid macular degeneration			H35.35*	Cystoid macular degeneration			H35.35*	Cystoid macular degeneration			H35.35*	Cystoid macular degeneration			H35.35*	Cystoid macular degeneration			H35.35*	Cystoid macular degeneration			H35.35*	Cystoid macular degeneration			H35.35*	Cystoid macular degeneration			H35.35*	Cystoid macular degeneration			H35.35*	Cystoid macular degeneration			H35.35*	Cystoid macular degeneration			H35.35*	Cystoid macular degeneration			H35.35*	Cystoid macular degeneration			H35.35*	Cystoid macular degeneration			H35.35*	Cystoid macular degeneration			H35.35*	Cystoid macular degeneration			H35.35*	Cystoid macular degeneration			H35.35*	Cystoid macular degeneration			H35.35*	Cystoid macular degeneration			H35.35*	Cystoid macular degeneration			H35.35*	Cystoid macular degeneration			H35.35*	Cystoid macular degeneration			H35.35*	Cystoid macular degeneration			H35.35*	Cystoid macular degeneration			H35.35*	Cystoid macular degeneration			H35.35*	Cystoid macular degeneration			H35.35*	Cystoid macular degeneration			H35.35*	Cystoid macular degeneration			H35.35*	Cystoid macular degeneration			H35.35*	Cystoid macular degeneration			H35.35*	Cystoid macular degeneration			H35.35*	Cystoid macular degeneration			H35.35*	Cystoid macular degeneration			H35.35*	Cystoid macular degeneration			H35.35*	Cystoid macular degeneration			H35.35*	Cystoid macular degeneration			H35.35*	Cystoid macular degeneration			H35.35*	Cystoid macular degeneration			H35.35*	Cystoid macular degeneration			H35.35*	Cystoid macular degeneration			H35.35*	Cystoid macular degeneration			H35.35*	Cystoid macular degeneration			H35.35*	Cystoid macular degeneration			H35.35*	Cystoid macular degeneration			H35.35*	Cystoid macular degeneration			H35.35*	Cystoid macular degeneration			H35.35*	Cystoid macular degeneration			H35.35*	Cystoid macular degeneration			H35.35*	Cystoid macular degeneration			H35.35*	Cystoid macular degeneration			H35.35*	Cystoid macular degeneration			H35.35*	Cystoid macular degeneration			H35.35*	Cystoid macular degeneration			H35.35*	Cystoid macular degeneration			H35.35*	Cystoid macular degeneration			H35.35*	Cystoid macular degeneration			H35.35*	Cystoid macular degeneration			H35.35*	Cystoid macular degeneration			H35.35*	Cystoid macular degeneration			H35.35*	Cystoid macular degeneration			H35.35*	Cystoid macular degeneration			H35.35*	Cystoid macular degeneration			H35.35*	Cystoid macular degeneration			H35.35*	Cystoid macular degeneration			H35.35*	Cystoid macular degeneration			H35.35*	Cystoid macular degeneration			H35.35*	Cystoid macular degeneration			H35.35*	Cystoid macular degeneration			H35.35*	Cystoid macular degeneration			H35.35*	Cystoid macular degeneration			H35.35*	Cystoid macular degeneration			H35.35*	Cystoid macular degeneration			H35.35*	Cystoid macular degeneration			H35.35*	Cystoid macular degeneration			H35.35*	Cystoid macular degeneration			H35.35*	Cystoid macular degeneration			H35.35*	Cystoid macular degeneration			H35.35*	Cystoid macular degeneration			H35.35*	Cystoid macular degeneration			H35.35*	Cystoid macular degeneration			H35.35*	Cystoid macular degeneration			H35.35*	Cystoid macular degeneration			H35.35*	Cystoid macular degeneration			H35.35*	Cystoid macular degeneration			H35.35*	Cystoid macular degeneration			H35.35*	Cystoid macular degeneration			H35.35*	Cystoid macular degeneration			H35.35*	Cystoid macular degeneration			H35.35*	Cystoid macular degeneration			H35.35*	Cystoid macular degeneration			H35.35*	Cystoid macular degeneration			H35.35*	Cystoid macular degeneration			H35.35*	Cystoid macular degeneration			H35.35*	Cystoid macular degeneration			H35.35*	Cystoid macular degeneration			H35.35*	Cystoid macular degeneration			H35.35*	Cystoid macular degeneration			H35.35*	Cystoid macular degeneration			H35.35*	Cystoid macular degeneration			H35.35*	Cystoid macular degeneration			H35.35*	Cystoid macular degeneration			H35.35*	Cystoid macular degeneration			H35.35*	Cystoid macular degeneration			H35.35*	Cystoid macular degeneration			H35.35*	Cystoid macular degeneration			H35.35*	Cystoid macular degeneration			H35.35*	Cystoid macular degeneration			H35.35*	Cystoid macular degeneration			H35.35*	Cystoid macular degeneration			H35.35*	Cystoid macular degeneration			H35.35*	Cystoid macular degeneration			H35.35*	Cystoid macular degeneration			H35.35*	Cystoid macular degeneration			H35.35*	Cystoid macular degeneration			H35.35*	Cystoid macular degeneration			H35.35*	Cystoid macular degeneration			H35.35*	Cystoid macular degeneration			H35.35*	Cystoid macular degeneration			H35.35*	Cystoid macular degeneration			H35.35*	Cystoid macular degeneration			H35.35*	Cystoid macular degeneration			H35.35*	Cystoid macular degeneration			H35.35*	Cystoid macular degeneration			H35.35*	Cystoid macular degeneration			H35.35*	Cystoid macular degeneration			H35.35*	Cystoid macular degeneration			H35.35*	Cystoid macular degeneration			H35.35*	Cystoid macular degeneration			H35.35*	Cystoid macular degeneration			H35.35*	Cystoid macular degeneration			H35.35*	Cystoid macular degeneration			H35.35*	Cystoid macular degeneration			H35.35*	Cystoid macular degeneration			H35.35*	Cystoid macular degeneration			H35.35*	Cystoid macular degeneration			H35.35*	Cystoid macular degeneration			H35.35*	Cystoid macular degeneration			H35.35*	Cystoid macular degeneration			H35.35*	Cystoid macular degeneration			H35.35*	Cystoid macular degeneration			H35.35*	Cystoid macular degeneration			H35.35*	Cystoid macular degeneration			H35.35*	Cystoid macular degeneration			H35.35*	Cystoid macular degeneration			H35.35*	Cystoid macular degeneration			H35.35*	Cystoid macular degeneration			H35.35*	Cystoid macular degeneration			H35.35*	Cystoid macular degeneration			H35.35*	Cystoid macular degeneration			H35.35*	Cystoid macular degeneration			H35.35*	Cystoid macular degeneration			H35.35*	Cystoid macular degeneration			H35.35*	Cystoid macular degeneration			H35.35*	Cystoid macular degeneration			H35.35*	Cystoid macular degeneration			H35.35*	Cystoid macular degeneration			H35.35*	Cystoid macular degeneration			H35.35*	Cystoid macular degeneration			H35.35*	Cystoid macular degeneration			H35.35*	Cystoid macular degeneration			H35.35*	Cystoid macular degeneration			H35.35*	Cystoid macular degeneration			H35.35*	Cystoid macular degeneration			H35.35*	Cystoid macular degeneration			H35.35*	Cystoid macular degeneration			H35.35*	Cystoid macular degeneration			H35.35*	Cystoid macular degeneration			H35.35*	Cystoid macular degeneration			H35.35*	Cystoid macular degeneration			H35.35*	Cystoid macular degeneration			H35.35*	Cystoid macular degeneration			H35.35*	Cystoid macular degeneration			H35.35*	Cystoid macular degeneration			H35.35*	Cystoid macular degeneration			H35.35*	Cystoid macular degeneration			H35.35*	Cystoid macular degeneration			H35.35*	Cystoid macular degeneration			H35.35*	Cystoid macular degeneration			H35.35*	Cystoid macular degeneration			H35.35*	Cystoid macular degeneration			H35.35*	Cystoid macular degeneration			H35.35*	Cystoid macular degeneration			H35.35*	Cystoid macular degeneration			H35.35*	Cystoid macular degeneration			H35.35*	Cystoid macular degeneration			H35.35*	Cystoid macular degeneration			H35.35*	Cystoid macular degeneration			H35.35*	Cystoid macular degeneration			H35.35*	Cystoid macular degeneration			H35.35*	Cystoid macular degeneration			H35.35*	Cystoid macular degeneration			H35.35*	Cystoid macular degeneration			H35.35*	Cystoid macular degeneration			H35.35*	Cystoid macular degeneration			H35.35*	Cystoid macular degeneration			H35.35*	Cystoid macular degeneration			H35.35*	Cystoid macular degeneration			H35.35*	Cystoid macular degeneration			H35.35*	Cystoid macular degeneration			H35.35*	Cystoid macular degeneration			H35.35*	Cystoid macular degeneration			H35.35*	Cystoid macular degeneration			H35.35*	Cystoid macular degeneration			H35.35*	Cystoid macular degeneration			H35.35*	Cystoid macular degeneration			H35.35*	Cystoid macular degeneration			H35.35*	Cystoid macular degeneration			H35.35*	Cystoid macular degeneration			H35.35*	Cystoid macular degeneration			H35.35*	Cystoid macular degeneration			H35.35*	Cystoid macular degeneration			H35.35*	Cystoid macular degeneration			H35.35*	Cystoid macular degeneration			H35.35*	Cystoid macular degeneration			H35.35*	Cystoid macular degeneration			H35.35*	Cystoid macular degeneration			H35.35*	Cystoid macular degeneration			H35.35*	Cystoid macular degeneration			H35.35*	Cystoid macular degeneration			H35.35*	Cystoid macular degeneration			H35.35*	Cystoid macular degeneration			H35.35*	Cystoid macular degeneration			H35.35*	Cystoid macular degeneration			H35.35*	Cystoid macular degeneration			H35.35*	Cystoid macular degeneration			H35.35*	Cystoid macular degeneration			H35.35*	Cystoid macular degeneration			H35.35*	Cystoid macular degeneration			H35.35*	Cystoid macular degeneration			H35.35*	Cystoid macular degeneration			H35.35*	Cystoid macular degeneration			H35.35*	Cystoid macular degeneration			H35.35*	Cystoid macular degeneration			H35.35*	Cystoid macular degeneration			H35.35*	Cystoid macular degeneration			H35.35*	Cystoid macular degeneration			H35.35*	Cystoid macular degeneration			H35.35*	Cystoid macular degeneration			H35.35*	Cystoid macular degeneration			H35.35*	Cystoid macular degeneration			H35.35*	Cystoid macular degeneration			H35.35*	Cystoid macular degeneration			H35.35*	Cystoid macular degeneration			H35.35*	Cystoid macular degeneration			H35.35*	Cystoid macular degeneration			H35.35*	Cystoid macular degeneration			H35.35*	Cystoid macular degeneration			H35.35*	Cystoid macular degeneration			H35.35*	Cystoid macular degeneration			H35.35*	Cystoid macular degeneration			H35.35*	Cystoid macular degeneration			H35.35*	Cystoid macular degeneration			H35.35*	Cystoid macular degeneration			H35.35*	Cystoid macular degeneration			H35.35*	Cystoid macular degeneration			H35.35*	Cystoid macular degeneration			H35.35*	Cystoid macular degeneration			H35.35*	Cystoid macular degeneration			H35.35*	Cystoid macular degeneration			H35.35*	Cystoid macular degeneration			H35.35*	Cystoid macular degeneration			H35.35*	Cystoid macular degeneration			H35.35*	Cystoid macular degeneration			H35.35*	Cystoid macular degeneration			H35.35*	Cystoid macular degeneration			H35.35*	Cystoid macular degeneration			H35.35*	Cystoid macular degeneration			H35.35*	Cystoid macular degeneration			H35.35*	Cystoid macular degeneration			H35.35*	Cystoid macular degeneration			H35.35*	Cystoid macular degeneration			H35.35*	Cystoid macular degeneration			H35.35*	Cystoid macular degeneration			H35.35*	Cystoid macular degeneration			H35.35*	Cystoid macular degeneration			H35.35*	Cystoid macular degeneration			H35.35*	Cystoid macular degeneration			H35.35*	Cystoid macular degeneration			H35.35*	Cystoid macular degeneration			H35.35*	Cystoid macular degeneration			H35.35*	Cystoid macular degeneration			H35.35*	Cystoid macular degeneration			H35.35*	Cystoid macular degeneration			H35.35*	Cystoid macular degeneration			H35.35*	Cystoid macular degeneration			H35.35*	Cystoid macular degeneration			H35.35*	Cystoid macular degeneration			H35.35*	Cystoid macular degeneration			H35.35*	Cystoid macular degeneration			H35.35*	Cystoid macular degeneration			H35.35*	Cystoid macular degeneration			H35.35*	Cystoid macular degeneration			H35.35*	Cystoid macular degeneration			H35.35*	Cystoid macular degeneration			H35.35*	Cystoid macular degeneration			H35.35*	Cystoid macular degeneration			H35.35*	Cystoid macular degeneration			H35.35*	Cystoid macular degeneration			H35.35*	Cystoid macular degeneration			H35.35*	Cystoid macular degeneration			H35.35*	Cystoid macular degeneration			H35.35*	Cystoid macular degeneration			H35.35*	Cystoid macular degeneration			H35.35*	Cystoid macular degeneration			H35.35*	Cystoid macular degeneration			H35.35*	Cystoid macular degeneration			H35.35*	Cystoid macular degeneration			H35.35*	Cystoid macular degeneration			H35.35*	Cystoid macular degeneration			H35.35*	Cystoid macular degeneration			H35.35*	Cystoid macular degeneration			H35.35*	Cystoid macular degeneration			H35.35*	Cystoid macular degeneration			H35.35*	Cystoid macular degeneration			H35.35*	Cystoid macular degeneration			H35.35*	Cystoid macular degeneration			H35.35*	Cystoid macular degeneration			H35.35*	Cystoid macular degeneration			H35.35*	Cystoid macular degeneration			H35.35*	Cystoid macular degeneration			H35.35*	Cystoid macular degeneration			H35.35*	Cystoid macular degeneration			H35.35*	Cystoid macular degeneration			H35.35*	Cystoid macular degeneration			H35.35*	Cystoid macular degeneration			H35.35*	Cystoid macular degeneration			H35.35*	Cystoid macular degeneration			H35.35*	Cystoid macular degeneration			H35.35*	Cystoid macular degeneration			H35.35*	Cystoid macular degeneration			H35.35*	Cystoid macular degeneration			H35.35*	Cystoid macular degeneration			H35.35*	Cystoid macular degeneration			H35.35*	Cystoid macular degeneration			H35.35*	Cystoid macular degeneration			H35.35*	Cystoid macular degeneration			H35.35*	Cystoid macular degeneration			H35.35*	Cystoid macular degeneration			H35.35*	Cystoid macular degeneration			H35.35*	Cystoid macular degeneration			H35.35*	Cystoid macular degeneration			H35.35*	Cystoid macular degeneration			H35.35*	Cystoid macular degeneration			H35.35*	Cystoid macular degeneration			H35.35*	Cystoid macular degeneration			H35.35*	Cystoid macular degeneration			H35.35*	Cystoid macular degeneration			H35.35*	Cystoid macular degeneration			H35.35*	Cystoid macular degeneration			H35.35*	Cystoid macular degeneration			H35.35*	Cystoid macular degeneration			H35.35*	Cystoid macular degeneration			H35.35*	Cystoid macular degeneration			H35.35*	Cystoid macular degeneration			H35.35*	Cystoid macular degeneration			H35.35*	Cystoid macular degeneration			H35.35*	Cystoid macular degeneration			H35.35*	Cystoid macular degeneration			H35.35*	Cystoid macular degeneration			H35.35*	Cystoid macular degeneration			H35.35*	Cystoid macular degeneration			H35.35*	Cystoid macular degeneration			H35.35*	Cystoid macular degeneration			H35.35*	Cystoid macular degeneration			H35.35*	Cystoid macular degeneration			H35.35*	Cystoid macular degeneration			H35.35*	Cystoid macular degeneration			H35.35*	Cystoid macular degeneration			H35.35*	Cystoid macular degeneration			H35.35*	Cystoid macular degeneration			H35.35*	Cystoid macular degeneration			H35.35*	Cystoid macular degeneration			H35.35*	Cystoid macular degeneration			H35.35*	Cystoid macular degeneration			H35.35*	Cystoid macular degeneration			H35.35*	Cystoid macular degeneration			H35.35*	Cystoid macular degeneration			H35.35*	Cystoid macular degeneration			H35.35*	Cystoid macular degeneration			H35.35*	Cystoid macular degeneration			H35.35*	Cystoid macular degeneration			H35.35*	Cystoid macular degeneration			H35.35*	Cystoid macular degeneration			H35.35*	Cystoid macular degeneration			H35.35*	Cystoid macular degeneration			H35.35*	Cystoid macular degeneration			H35.35*	Cystoid macular degeneration			H35.35*	Cystoid macular degeneration			H35.35*	Cystoid macular degeneration			H35.35*	Cystoid macular degeneration			H35.35*	Cystoid macular degeneration			H35.35*	Cystoid macular degeneration			H35.35*	Cystoid macular degeneration			H35.35*	Cystoid macular degeneration			H35.35*	Cystoid macular degeneration			H35.35*	Cystoid macular degeneration			H35.35*	Cystoid macular degeneration			H35.35*	Cystoid macular degeneration			H35.35*	Cystoid macular degeneration			H35.35*	Cystoid macular degeneration			H35.35*	Cystoid macular degeneration			H35.35*	Cystoid macular degeneration			H35.35*	Cystoid macular degeneration			H35.35*	Cystoid macular degeneration			H35.35*	Cystoid macular degeneration			H35.35*	Cystoid macular degeneration			H35.35*	Cystoid macular degeneration			H35.35*	Cystoid macular degeneration			H35.35*	Cystoid macular degeneration			H35.35*	Cystoid macular degeneration			H35.35*	Cystoid macular degeneration			H35.35*	Cystoid macular degeneration			H35.35*	Cystoid macular degeneration			H35.35*	Cystoid macular degeneration			H35.35*	Cystoid macular degeneration			H35.35*	Cystoid macular degeneration			H35.35*	Cystoid macular degeneration			H35.35*	Cystoid macular degeneration			H35.35*	Cystoid macular degeneration			H35.35*	Cystoid macular degeneration			H35.35*	Cystoid macular degeneration			H35.35*	Cystoid macular degeneration			H35.35*	Cystoid macular degeneration			H35.35*	Cystoid macular degeneration			H35.35*	Cystoid macular degeneration			H35.35*	Cystoid macular degeneration			H35.35*	Cystoid macular degeneration			H35.35*	Cystoid macular degeneration			H35.35*	Cystoid macular degeneration			H35.35*	Cystoid macular degeneration			H35.35*	Cystoid macular degeneration			H35.35*	Cystoid macular degeneration			H35.35*	Cystoid macular degeneration			H35.35*	Cystoid macular degeneration			H35.35*	Cystoid macular degeneration			H35.35*	Cystoid macular degeneration			H35.35*	Cystoid macular degeneration			H35.35*	Cystoid macular degeneration			H35.35*	Cystoid macular degeneration			H35.35*	Cystoid macular degeneration			H35.35*	Cystoid macular degeneration			H35.35*	Cystoid macular degeneration			H35.35*	Cystoid macular degeneration			H35.35*	Cystoid macular degeneration			H35.35*	Cystoid macular degeneration			H35.35*	Cystoid macular degeneration			H35.35*	Cystoid macular degeneration			H35.35*	Cystoid macular degeneration			H35.35*	Cystoid macular degeneration			H35.35*	Cystoid macular degeneration			H35.35*	Cystoid macular degeneration			H35.35*	Cystoid macular degeneration			H35.35*	Cystoid macular degeneration			H35.35*	Cystoid macular degeneration			H35.35*	Cystoid macular degeneration			H35.35*	Cystoid macular degeneration			H35.35*	Cystoid macular degeneration			H35.35*	Cystoid macular degeneration			H35.35*	Cystoid macular degeneration			H35.35*	Cystoid macular degeneration			H35.35*	Cystoid macular degeneration			H35.35*	Cystoid macular degeneration			H35.35*	Cystoid macular degeneration			H35.35*	Cystoid macular degeneration			H35.35*	Cystoid macular degeneration			H35.35*	Cystoid macular degeneration			H35.35*	Cystoid macular degeneration			H35.35*	Cystoid macular degeneration			H35.35*	Cystoid macular degeneration			H35.35*	Cystoid macular degeneration			H35.35*	Cystoid macular degeneration			H35.35*	Cystoid macular degeneration			H35.35*	Cystoid macular degeneration			H35.35*	Cystoid macular degeneration			H35.35*	Cystoid macular degeneration			H35.35*	Cystoid macular degeneration			H35.35*	Cystoid macular degeneration			H35.35*	Cystoid macular degeneration			H35.35*	Cystoid macular degeneration			H35.35*	Cystoid macular degeneration			H35.35*	Cystoid macular degeneration			H35.35*	Cystoid macular degeneration			H35.35*	Cystoid macular degeneration			H35.35*	Cystoid macular degeneration			H35.35*	Cystoid macular degeneration			H35.35*	Cystoid macular degeneration			H35.35*	Cystoid macular degeneration			H35.35*	Cystoid macular degeneration			H35.35*	Cystoid macular degeneration			H35.35*	Cystoid macular degeneration			H35.35*	Cystoid macular degeneration			H35.35*	Cystoid macular degeneration			H35.35*	Cystoid macular degeneration			H35.35*	Cystoid macular degeneration			H35.35*	Cystoid macular degeneration			H35.35*	Cystoid macular degeneration			H35.35*	Cystoid macular degeneration			H35.35*	Cystoid macular degeneration			H35.35*	Cystoid macular degeneration			H35.35*	Cystoid macular degeneration			H35.35*	Cystoid macular degeneration			H35.35*	Cystoid macular degeneration			H35.35*	Cystoid macular degeneration			H35.35*	Cystoid macular degeneration			H35.35*	Cystoid macular degeneration			H35.35*	Cystoid macular degeneration			H35.35*	Cystoid macular degeneration			H35.35*	Cystoid macular degeneration			H35.35*	Cystoid macular degeneration			H35.35*	Cystoid macular degeneration			H35.35*	Cystoid macular degeneration			H35.35*	Cystoid macular degeneration			H35.35*	Cystoid macular degeneration			H35.35*	Cystoid macular degeneration			H35.35*	Cystoid macular degeneration			H35.35*	Cystoid macular degeneration			H35.35*	Cystoid macular degeneration			H35.35*	Cystoid macular degeneration			H35.35*	Cystoid macular degeneration			H35.35*	Cystoid macular degeneration			H35.35*	Cystoid macular degeneration			H35.35*	Cystoid macular degeneration			H35.35*	Cystoid macular degeneration			H35.35*	Cystoid macular degeneration			H35.35*	Cystoid macular degeneration			H35.35*	Cystoid macular degeneration			H35.35*	Cystoid macular degeneration			H35.35*	Cystoid macular degeneration			H35.35*	Cystoid macular degeneration			H35.35*	Cystoid macular degeneration			H35.35*	Cystoid macular degeneration			H35.35*	Cystoid macular degeneration			H35.35*	Cystoid macular degeneration			H35.35*	Cystoid macular degeneration			H35.35*	Cystoid macular degeneration			H35.35*	Cystoid macular degeneration			H35.35*	Cystoid macular degeneration			H35.35*	Cystoid macular degeneration			H35.35*	Cystoid macular degeneration			H35.35*	Cystoid macular degeneration			H35.35*	Cystoid macular degeneration			H35.35*	Cystoid macular degeneration			H35.35*	Cystoid macular degeneration			H35.35*	Cystoid macular degeneration			H35.35*	Cystoid macular degeneration			H35.35*	Cystoid macular degeneration			H35.35*	Cystoid macular degeneration			H35.35*	Cystoid macular degeneration			H35.35*	Cystoid macular degeneration			H35.35*	Cystoid macular degeneration			H35.35*	Cystoid macular degeneration			H35.35*	Cystoid macular degeneration			H35.35*	Cystoid macular degeneration			H35.35*	Cystoid macular degeneration			H35.35*	Cystoid macular degeneration			H35.35*	Cystoid macular degeneration			H35.35*	Cystoid macular degeneration			H35.35*	Cystoid macular degeneration			H35.35*	Cystoid macular degeneration			H35.35*	Cystoid macular degeneration			H35.35*	Cystoid macular degeneration			H35.35*	Cystoid macular degeneration			H35.35*	Cystoid macular degeneration			H35.35*	Cystoid macular degeneration			H35.35*	Cystoid macular degeneration			H35.35*	Cystoid macular degeneration			H35.35*	Cystoid macular degeneration			H35.35*	Cystoid macular degeneration			H35.35*	Cystoid macular degeneration			H35.35*	Cystoid macular degeneration			H35.35*	Cystoid macular degeneration			H35.35*	Cystoid macular degeneration			H35.35*	Cystoid macular degeneration			H35.35*	Cystoid macular degeneration			H35.35*	Cystoid macular degeneration			H35.35*	Cystoid macular degeneration			H35.35*	Cystoid macular degeneration			H35.35*	Cystoid macular degeneration			H35.35*	Cystoid macular degeneration			H35.35*	Cystoid macular degeneration			H35.35*	Cystoid macular degeneration			H35.35*	Cystoid macular degeneration			H35.35*	Cystoid macular degeneration			H35.35*	Cystoid macular degeneration			H35.35*	Cystoid macular degeneration			H35.35*	Cystoid macular degeneration			H35.35*	Cystoid macular degeneration			H35.35*	Cystoid macular degeneration			H35.35*	Cystoid macular degeneration			H35.35*	Cystoid macular degeneration			H35.35*	Cystoid macular degeneration			H35.35*	Cystoid macular degeneration			H35.35*	Cystoid macular degeneration			H35.35*	Cystoid macular degeneration			H35.35*	Cystoid macular degeneration			H35.35*	Cystoid macular degeneration			H35.35*	Cystoid macular degeneration			H35.35*	Cystoid macular degeneration			H35.35*	Cystoid macular degeneration			H35.35*	Cystoid macular degeneration			H35.35*	Cystoid macular degeneration			H35.35*	Cystoid macular degeneration			H35.35*	Cystoid macular degeneration			H35.35*	Cystoid macular degeneration			H35.35*	Cystoid macular degeneration			H35.35*	Cystoid macular degeneration			H35.35*	Cystoid macular degeneration			H35.35*	Cystoid macular degeneration			H35.35*	Cystoid macular degeneration			H35.35*	Cystoid macular degeneration			H35.35*	Cystoid macular degeneration			H35.35*	Cystoid macular degeneration			H35.35*	Cystoid macular degeneration			H35.35*	Cystoid macular degeneration			H35.35*	Cystoid macular degeneration			H35.35*	Cystoid macular degeneration			H35.35*	Cystoid macular degeneration			H35.35*	Cystoid macular degeneration			H35.35*	Cystoid macular degeneration			H35.35*	Cystoid macular degeneration			H35.35*	Cystoid macular degeneration			H35.35*	Cystoid macular degeneration			H35.35*	Cystoid macular degeneration			H35.35*	Cystoid macular degeneration			H35.35*	Cystoid macular degeneration			H35.35*	Cystoid macular degeneration			H35.35*	Cystoid macular degeneration			H35.35*	Cystoid macular degeneration			H35.35*	Cystoid macular degeneration			H35.35*	Cystoid macular degeneration			H35.35*	Cystoid macular degeneration			H35.35*	Cystoid macular degeneration			H35.35*	Cystoid macular degeneration			H35.35*	Cystoid macular degeneration			H35.35*	Cystoid macular degeneration			H35.35*	Cystoid macular degeneration			H35.35*	Cystoid macular degeneration			H35.35*	Cystoid macular degeneration			H35.35*	Cystoid macular degeneration			H35.35*	Cystoid macular degeneration			H35.35*	Cystoid macular degeneration			H35.35*	Cystoid macular degeneration			H35.35*	Cystoid macular degeneration			H35.35*	Cystoid macular degeneration			H35.35*	Cystoid macular degeneration			H35.35*	Cystoid macular degeneration			H35.35*	Cystoid macular degeneration			H35.35*	Cystoid macular degeneration			H35.35*	Cystoid macular degeneration			H35.35*	Cystoid macular degeneration			H35.35*	Cystoid macular degeneration			H35.35*	Cystoid macular degeneration			H35.35*	Cystoid macular degeneration			H35.35*	Cystoid macular degeneration			H35.35*	Cystoid macular degeneration			H35.35*	Cystoid macular degeneration			H35.35*	Cystoid macular degeneration			H35.35*	Cystoid macular degeneration			H35.35*	Cystoid macular degeneration			H35.35*	Cystoid macular degeneration			H35.35*	Cystoid macular degeneration			H35.35*	Cystoid macular degeneration			H35.35*	Cystoid macular degeneration			H35.35*	Cystoid macular degeneration			H35.35*	Cystoid macular degeneration			H35.35*	Cystoid macular degeneration			H35.35*	Cystoid macular degeneration			H35.35*	Cystoid macular degeneration			H35.35*	Cystoid macular degeneration			H35.35*	Cystoid macular degeneration			H35.35*	Cystoid macular degeneration			H35.35*	Cystoid macular degeneration			H35.35*	Cystoid macular degeneration			H35.35*	Cystoid macular degeneration			H35.35*	Cystoid macular degeneration			H35.35*	Cystoid macular degeneration			H35.35*	Cystoid macular degeneration			H35.35*	Cystoid macular degeneration			H35.35*	Cystoid macular degeneration			H35.35*	Cystoid macular degeneration			H35.35*	Cystoid macular degeneration			H35.35*	Cystoid macular degeneration			H35.35*	Cystoid macular degeneration			H35.35*	Cystoid macular degeneration			H35.35*	Cystoid macular degeneration			H35.35*	Cystoid macular degeneration			H35.35*	Cystoid macular degeneration			H35.35*	Cystoid macular degeneration			H35.35*	Cystoid macular degeneration			H35.35*	Cystoid macular degeneration			H35.35*	Cystoid macular degeneration			H35.35*	Cystoid macular degeneration			H35.35*	Cystoid macular degeneration			H35.35*	Cystoid macular degeneration			H35.35*	Cystoid macular degeneration			H35.35*	Cystoid macular degeneration			H35.35*	Cystoid macular degeneration			H35.35*	Cystoid macular degeneration			H35.35*	Cystoid macular degeneration			H35.35*	Cystoid macular degeneration			H35.35*	Cystoid macular degeneration			H35.35*	Cystoid macular degeneration			H35.35*	Cystoid macular degeneration			H35.35*	Cystoid macular degeneration			H35.35*	Cystoid macular degeneration			H35.35*	Cystoid macular degeneration			H35.35*	Cystoid macular degeneration			H35.35*	Cystoid macular degeneration			H35.35*	Cystoid macular degeneration			H35.35*	Cystoid macular degeneration			H35.35*	Cystoid macular degeneration			H35.35*	Cystoid macular degeneration			H35.35*	Cystoid macular degeneration			H35.35*	Cystoid macular degeneration			H35.35*	Cystoid macular degeneration			H35.35*	Cystoid macular degeneration			H35.35*	Cystoid macular degeneration			H35.35*	Cystoid macular degeneration			H35.35*	Cystoid macular degeneration			H35.35*	Cystoid macular degeneration			H35.35*	Cystoid macular degeneration			H35.35*	Cystoid macular degeneration			H35.35*	Cystoid macular degeneration			H35.35*	Cystoid macular degeneration			H35.35*	Cystoid macular degeneration			H35.35*	Cystoid macular degeneration			H35.35*	Cystoid macular degeneration			H35.35*	Cystoid macular degeneration			H35.35*	Cystoid macular degeneration			H35.35*	Cystoid macular degeneration			H35.35*	Cystoid macular degeneration			H35.35*	Cystoid macular degeneration			H35.35*	Cystoid macular degeneration			H35.35*	Cystoid macular degeneration			H35.35*	Cystoid macular degeneration			H35.35*	Cystoid macular degeneration			H35.35*	Cystoid macular degeneration			H35.35*	Cystoid macular degeneration			H35.35*	Cystoid macular degeneration			H35.35*	Cystoid macular degeneration			H35.35*	Cystoid macular degeneration			H35.35*	Cystoid macular degeneration			H35.35*	Cystoid macular degeneration			H35.35*	Cystoid macular degeneration			H35.35*	Cystoid macular degeneration			H35.35*	Cystoid macular degeneration			H35.35*	Cystoid macular degeneration			H35.35*	Cystoid macular degeneration			H35.35*	Cystoid macular degeneration			H35.35*	Cystoid macular degeneration			H35.35*	Cystoid macular degeneration			H35.35*	Cystoid macular degeneration			H35.35*	Cystoid macular degeneration			H35.35*	Cystoid macular degeneration			H35.35*	Cystoid macular degeneration			H35.35*	Cystoid macular degeneration			H35.35*	Cystoid macular degeneration			H35.35*	Cystoid macular degeneration			H35.35*	Cystoid macular degeneration			H35.35*	Cystoid macular degeneration			H35.35*	Cystoid macular degeneration			H35.35*	Cystoid macular degeneration			H35.35*	Cystoid macular degeneration			H35.35*	Cystoid macular degeneration			H35.35*	Cystoid macular degeneration			H35.35*	Cystoid macular degeneration			H35.35*	Cystoid macular degeneration			H35.35*	Cystoid macular degeneration			H35.35*	Cystoid macular degeneration			H35.35*	Cystoid macular degeneration			H35.35*	Cystoid macular degeneration			H35.35*	Cystoid macular degeneration			H35.35*	Cystoid macular degeneration			H35.35*	Cystoid macular degeneration			H35.35*	Cystoid macular degeneration			H35.35*	Cystoid macular degeneration			H35.35*	Cystoid macular degeneration			H35.35*	Cystoid macular degeneration			H35.35*	Cystoid macular degeneration			H35.35*	Cystoid macular degeneration			H35.35*	Cystoid macular degeneration			H35.35*	Cystoid macular degeneration			H35.35*	Cystoid macular degeneration			H35.35*	Cystoid macular degeneration			H35.35*	Cystoid macular degeneration			H35.35*	Cystoid macular degeneration			H35.35*	Cystoid macular degeneration			H35.35*	Cystoid macular degeneration			H35.35*	Cystoid macular degeneration			H35.35*	Cystoid macular degeneration			H35.35*	Cystoid macular degeneration			H35.35*	Cystoid macular degeneration			H35.35*	Cystoid macular degeneration			H35.35*	Cystoid macular degeneration			H35.35*	Cystoid macular degeneration			H35.35*	Cystoid macular degeneration			H35.35*	Cystoid macular degeneration			H35.35*	Cystoid macular degeneration			H35.35*	Cystoid macular degeneration			H35.35*	Cystoid macular degeneration			H35.35*	Cystoid macular degeneration			H35.35*	Cystoid macular degeneration			H35.35*	Cystoid macular degeneration			H35.35*	Cystoid macular degeneration			H35.35*	Cystoid macular degeneration			H35.35*	Cystoid macular degeneration			H35.35*	Cystoid macular degeneration			H35.35*	Cystoid macular degeneration			H35.35*	Cystoid macular degeneration			H35.35*	Cystoid macular degeneration			H35.35*	Cystoid macular degeneration			H35.35*	Cystoid macular degeneration			H35.35*	Cystoid macular degeneration			H35.35*	Cystoid macular degeneration			H35.35*	Cystoid macular degeneration			H35.35*	Cystoid macular degeneration			H35.35*	Cystoid macular degeneration			H35.35*	Cystoid macular degeneration			H35.35*	Cystoid macular degeneration			H35.35*	Cystoid macular degeneration			H35.35*	Cystoid macular degeneration			H35.35*	Cystoid macular degeneration			H35.35*	Cystoid macular degeneration			H35.35*	Cystoid macular degeneration			H35.35*	Cystoid macular degeneration			H35.35*	Cystoid macular degeneration			H35.35*	Cystoid macular degeneration			H35.35*	Cystoid macular degeneration			H35.35*	Cystoid macular degeneration			H35.35*	Cystoid macular degeneration			H35.35*	Cystoid macular degeneration			H35.35*	Cystoid macular degeneration			H35.35*	Cystoid macular degeneration			H35.35*	Cystoid macular degeneration			H35.35*	Cystoid macular degeneration			H35.35*	Cystoid macular degeneration			H35.35*	Cystoid macular degeneration			H35.35*	Cystoid macular degeneration			H35.35*	Cystoid macular degeneration			H35.35*	Cystoid macular degeneration			H35.35*	Cystoid macular degeneration			H35.35*	Cystoid macular degeneration			H35.35*	Cystoid macular degeneration			H35.35*	Cystoid macular degeneration			H35.35*	Cystoid macular degeneration			H35.35*	Cystoid macular degeneration			H35.35*	Cystoid macular degeneration			H35.35*	Cystoid macular degeneration			H35.35*	Cystoid macular degeneration			H35.35*	Cystoid macular degeneration			H35.35*	Cystoid macular degeneration			H35.35*	Cystoid macular degeneration			H35.35*	Cystoid macular degeneration			H35.35*	Cystoid macular degeneration			H35.35*	Cystoid macular degeneration			H35.35*	Cystoid macular degeneration			H35.35*	Cystoid macular degeneration			H35.35*	Cystoid macular degeneration			H35.35*	Cystoid macular degeneration			H35.35*	Cystoid macular degeneration			H35.35*	Cystoid macular degeneration			H35.35*	Cystoid macular degeneration			H35.35*	Cystoid macular degeneration			H35.35*	Cystoid macular degeneration			H35.35*	Cystoid macular degeneration			H35.35*	Cystoid macular degeneration			H35.35*	Cystoid macular degeneration			H35.35*	Cystoid macular degeneration			H35.35*	Cystoid macular degeneration			H35.35*	Cystoid macular degeneration			H35.35*	Cystoid macular degeneration			H35.35*	Cystoid macular degeneration			H35.35*	Cystoid macular degeneration			H35.35*	Cystoid macular degeneration			H35.35*	Cystoid macular degeneration			H35.35*	Cystoid macular degeneration			H35.35*	Cystoid macular degeneration			H35.35*	Cystoid macular degeneration			H35.35*	Cystoid macular degeneration			H35.35*	Cystoid macular degeneration			H35.35*	Cystoid macular degeneration			H35.35*	Cystoid macular degeneration			H35.35*	Cystoid macular degeneration			H35.35*	Cystoid macular degeneration			H35.35*	Cystoid macular degeneration			H35.35*	Cystoid macular degeneration			H35.35*	Cystoid macular degeneration			H35.35*	Cystoid macular degeneration			H35.35*	Cystoid macular degeneration			H35.35*	Cystoid macular degeneration			H35.35*	Cystoid macular degeneration			H35.35*	Cystoid macular degeneration			H35.35*	Cystoid macular degeneration			H35.35*	Cystoid macular degeneration			H35.35*	Cystoid macular degeneration			H35.35*	Cystoid macular degeneration			H35.35*	Cystoid macular degeneration			H35.35*	Cystoid macular degeneration			H35.35*	Cystoid macular degeneration			H35.35*	Cystoid macular degeneration			H35.35*	Cystoid macular degeneration			H35.35*	Cystoid macular degeneration			H35.35*	Cystoid macular degeneration			H35.35*	Cystoid macular degeneration			H35.35*	Cystoid macular degeneration			H35.35*	Cystoid macular degeneration			H35.35*	Cystoid macular degeneration			H35.35*	Cystoid macular degeneration			H35.35*	Cystoid macular degeneration			H35.35*	Cystoid macular degeneration			H35.35*	Cystoid macular degeneration			H35.35*	Cystoid macular degeneration			H35.35*	Cystoid macular degeneration			H35.35*	Cystoid macular degeneration			H35.35*	Cystoid macular degeneration			H35.35*	Cystoid macular degeneration			H35.35*	Cystoid macular degeneration			H35.35*	Cystoid macular degeneration			H35.35*	Cystoid macular degeneration			H35.35*	Cystoid macular degeneration			H35.35*	Cystoid macular degeneration			H35.35*	Cystoid macular degeneration			H35.35*	Cystoid macular degeneration			H35.35*	Cystoid macular degeneration			H35.35*	Cystoid macular degeneration			H35.35*	Cystoid macular degeneration			H35.35*	Cystoid macular degeneration			H35.35*	Cystoid macular degeneration			H35.35*	Cystoid macular degeneration			H35.35*	Cystoid macular degeneration			H35.35*	Cystoid macular degeneration			H35.35*	Cystoid macular degeneration			H35.35*	Cystoid macular degeneration			H35.35*	Cystoid macular degeneration			H35.35*	Cystoid macular degeneration			H35.35*	Cystoid macular degeneration			H35.35*	Cystoid macular degeneration			H35.35*	Cystoid macular degeneration			H35.35*	Cystoid macular degeneration			H35.35*	Cystoid macular degeneration			H35.35*	Cystoid macular degeneration			H35.35*	Cystoid macular degeneration			H35.35*	Cystoid macular degeneration			H35.35*	Cystoid macular degeneration			H35.35*	Cystoid macular degeneration			H35.35*	Cystoid macular degeneration			H35.35*	Cystoid macular degeneration			H35.35*	Cystoid macular degeneration			H35.35*	Cystoid macular degeneration			H35.35*	Cystoid macular degeneration			H35.35*	Cystoid macular degeneration			H35.35*	Cystoid macular degeneration			H35.35*	Cystoid macular degeneration			H35.35*	Cystoid macular degeneration			H35.35*	Cystoid macular degeneration			H35.35*	Cystoid macular degeneration			H35.35*	Cystoid macular degeneration			H35.35*	Cystoid macular degeneration			H35.35*	Cystoid macular degeneration			H35.35*	Cystoid macular degeneration			H35.35*	Cystoid macular degeneration			H35.35*	Cystoid macular degeneration			H35.35*	Cystoid macular degeneration			H35.35*	Cystoid macular degeneration			H35.35*	Cystoid macular degeneration			H35.35*	Cystoid macular degeneration			H35.35*	Cystoid macular degeneration			H35.35*	Cystoid macular degeneration			H35.35*	Cystoid macular degeneration			H35.35*	Cystoid macular degeneration			H35.35*	Cystoid macular degeneration			H35.35*	Cystoid macular degeneration			H35.35*	Cystoid macular degeneration			H35.35*	Cystoid macular degeneration			H35.35*	Cystoid macular degeneration			H35.35*	Cystoid macular degeneration			H35.35*	Cystoid macular degeneration			H35.35*	Cystoid macular degeneration			H35.35*	Cystoid macular degeneration			H35.35*	Cystoid macular degeneration			H35.35*	Cystoid macular degeneration			H35.35*	Cystoid macular degeneration			H35.35*	Cystoid macular degeneration			H35.35*	Cystoid macular degeneration			H35.35*	Cystoid macular degeneration			H35.35*	Cystoid macular degeneration			H35.35*	Cystoid macular degeneration			H35.35*	Cystoid macular degeneration			H35.35*	Cystoid macular degeneration			H35.35*	Cystoid macular degeneration			H35.35*	Cystoid macular degeneration			H35.35*	Cystoid macular degeneration			H35.35*	Cystoid macular degeneration			H35.35*	Cystoid macular degeneration			H35.35*	Cystoid macular degeneration			H35.35*	Cystoid macular degeneration			H35.35*	Cystoid macular degeneration			H35.35*	Cystoid macular degeneration			H35.35*	Cystoid macular degeneration			H35.35*	Cystoid macular degeneration			H35.35*	Cystoid macular degeneration			H35.35*	Cystoid macular degeneration			H35.35*	Cystoid macular degeneration			H35.35*	Cystoid macular degeneration			H35.35*	Cystoid macular degeneration			H35.35*	Cystoid macular degeneration			H35.35*	Cystoid macular degeneration			H35.35*	Cystoid macular degeneration			H35.35*	Cystoid macular degeneration			H35.35*	Cystoid macular degeneration			H35.35*	Cystoid macular degeneration			H35.35*	Cystoid macular degeneration			H35.35*	Cystoid macular degeneration			H35.35*	Cystoid macular degeneration			H35.35*	Cystoid macular degeneration			H35.35*	Cystoid macular degeneration			H35.35*	Cystoid macular degeneration			H35.35*	Cystoid macular degeneration			H35.35*	Cystoid macular degeneration			H35.35*	Cystoid macular degeneration			H35.35*	Cystoid macular degeneration			H35.35*	Cystoid macular degeneration			H35.35*	Cystoid macular degeneration			H35.35*	Cystoid macular degeneration			H35.35*	Cystoid macular degeneration			H35.35*	Cystoid macular degeneration			H35.35*	Cystoid macular degeneration			H35.35*	Cystoid macular degeneration			H35.35*	Cystoid macular degeneration			H35.35*	Cystoid macular degeneration			H35.35*	Cystoid macular degeneration			H35.35*	Cystoid macular degeneration			H35.35*	Cystoid macular degeneration			H35.35*	Cystoid macular degeneration			H35.35*	Cystoid macular degeneration			H35.35*	Cystoid macular degeneration			H35.35*	Cystoid macular degeneration			H35.35*	Cystoid macular degeneration			H35.35*	Cystoid macular degeneration			H35.35*	Cystoid macular degeneration			H35.35*	Cystoid macular degeneration			H35.35*	Cystoid macular degeneration			H35.35*	Cystoid macular degeneration			H35.35*	Cystoid macular degeneration			H35.35*	Cystoid macular degeneration			H35.35*	Cystoid macular degeneration			H35.35*	Cystoid macular degeneration			H35.35*	Cystoid macular degeneration			H35.35*	Cystoid macular degeneration			H35.35*	Cystoid macular degeneration			H35.35*	Cystoid macular degeneration			H35.35*	Cystoid macular degeneration			H35.35*	Cystoid macular degeneration			H35.35*	Cystoid macular degeneration			H35.35*	Cystoid macular degeneration			H35.35*	Cystoid macular degeneration			H35.35*	Cystoid macular degeneration			H35.35*	Cystoid macular degeneration			H35.35*	Cystoid macular degeneration			H35.35*	Cystoid macular degeneration			H35.35*	Cystoid macular degeneration			H35.35*	Cystoid macular degeneration			H35.35*	Cystoid macular degeneration			H35.35*	Cystoid macular degeneration			H35.35*	Cystoid macular degeneration			H35.35*	Cystoid macular degeneration			H35.35*	Cystoid macular degeneration			H35.35*	Cystoid macular degeneration			H35.35*	Cystoid macular degeneration			H35.35*	Cystoid macular degeneration			H35.35*	Cystoid macular degeneration			H35.35*	Cystoid macular degeneration			H35.35*	Cystoid macular degeneration			H35.35*	Cystoid macular degeneration			H35.35*	Cystoid macular degeneration			H35.35*	Cystoid macular degeneration			H35.35*	Cystoid macular degeneration			H35.35*	Cystoid macular degeneration			H35.35*	Cystoid macular degeneration			H35.35*	Cystoid macular degeneration			H35.35*	Cystoid macular degeneration			H35.35*	Cystoid macular degeneration			H35.35*	Cystoid macular degeneration			H35.35*	Cystoid macular degeneration			H35.35*	Cystoid macular degeneration			H35.35*	Cystoid macular degeneration			H35.35*	Cystoid macular degeneration			H35.35*	Cystoid macular degeneration			H35.35*	Cystoid macular degeneration			H35.35*	Cystoid macular degeneration			H35.35*	Cystoid macular degeneration			H35.35*	Cystoid macular degeneration			H35.35*	Cystoid macular degeneration			H35.35*	Cystoid macular degeneration			H35.35*	Cystoid macular degeneration			H35.35*	Cystoid macular degeneration			H35.35*	Cystoid macular degeneration			H35.35*	Cystoid macular degeneration			H35.35*	Cystoid macular degeneration			H35.35*	Cystoid macular degeneration			H35.35*	Cystoid macular degeneration			H35.35*	Cystoid macular degeneration			H35.35*	Cystoid macular degeneration			H35.35*	Cystoid macular degeneration			H35.35*	Cystoid macular degeneration			H35.35*	Cystoid macular degeneration			H35.35*	Cystoid macular degeneration			H35.35*	Cystoid macular degeneration			H35.35*	Cystoid macular degeneration			H35.35*	Cystoid macular degeneration			H35.35*	Cystoid macular degeneration			H35.35*	Cystoid macular degeneration			H35.35*	Cystoid macular degeneration			H35.35*	Cystoid macular degeneration			H35.35*	Cystoid macular degeneration			H35.35*	Cystoid macular degeneration			H35.35*	Cystoid macular degeneration			H35.35*	Cystoid macular degeneration			H35.35*	Cystoid macular degeneration			H35.35*	Cystoid macular degeneration			H35.35*	Cystoid macular degeneration			H35.35*	Cystoid macular degeneration			H35.35*	Cystoid macular degeneration			H35.35*	Cystoid macular degeneration			H35.35*	Cystoid macular degeneration			H35.35*	Cystoid macular degeneration			H35.35*	Cystoid macular degeneration			H35.35*	Cystoid macular degeneration			H35.35*	Cystoid macular degeneration			H35.35*	Cystoid macular degeneration			H35.35*	Cystoid macular degeneration			H35.35*	Cystoid macular degeneration			H35.35*	Cystoid macular degeneration			H35.35*	Cystoid macular degeneration			H35.35*	Cystoid macular degeneration			H35.35*	Cystoid macular degeneration			H35.35*	Cystoid macular degeneration			H35.35*	Cystoid macular degeneration			H35.35*	Cystoid macular degeneration			H35.35*	Cystoid macular degeneration			H35.35*	Cystoid macular degeneration			H35.35*	Cystoid macular degeneration			H35.35*	Cystoid macular degeneration			H35.35*	Cystoid macular degeneration			H35.35*	Cystoid macular degeneration			H35.35*	Cystoid macular degeneration			H35.35*	Cystoid macular degeneration			H35.35*	Cystoid macular degeneration			H35.35*	Cystoid macular degeneration			H35.35*	Cystoid macular degeneration			H35.35*	Cystoid macular degeneration			H35.35*	Cystoid macular degeneration			H35.35*	Cystoid macular degeneration			H35.35*	Cystoid macular degeneration			H35.35*	Cystoid macular degeneration			H35.35*	Cystoid macular degeneration			H35.35*	Cystoid macular degeneration			H35.35*	Cystoid macular degeneration			H35.35*	Cystoid macular degeneration			H35.35*	Cystoid macular degeneration			H35.35*	Cystoid macular degeneration			H35.35*	Cystoid macular degeneration			H35.35*	Cystoid macular degeneration			H35.35*	Cystoid macular degeneration			H35.35*	Cystoid macular degeneration			H35.35*	Cystoid macular degeneration			H35.35*	Cystoid macular degeneration			H35.35*	Cystoid macular degeneration			H35.35*	Cystoid macular degeneration			H35.35*	Cystoid macular degeneration			H35.35*	Cystoid macular degeneration			H35.35*	Cystoid macular degeneration			H35.35*	Cystoid macular degeneration			H35.35*	Cystoid macular degeneration			H35.35*	Cystoid macular degeneration			H35.35*	Cystoid macular degeneration			H35.35*	Cystoid macular degeneration			H35.35*	Cystoid macular degeneration			H35.35*	Cystoid macular degeneration			H35.35*	Cystoid macular degeneration			H35.35*	Cystoid macular degeneration			H35.35*	Cystoid macular degeneration			H35.35*	Cystoid macular degeneration			H35.35*	Cystoid macular degeneration			H35.35*	Cystoid macular degeneration			H35.35*	Cystoid macular degeneration			H35.35*	Cystoid macular degeneration			H35.35*	Cystoid macular degeneration			H35.35*	Cystoid macular degeneration			H35.35*	Cystoid macular degeneration			H35.35*	Cystoid macular degeneration			H35.35*	Cystoid macular degeneration			H35.35*	Cystoid macular degeneration			H35.35*	Cystoid macular degeneration			H35.35*	Cystoid macular degeneration			H35.35*	Cystoid macular degeneration			H35.35*	Cystoid macular degeneration			H35.35*	Cystoid macular degeneration			H35.35*	Cystoid macular degeneration			H35.35*	Cystoid macular degeneration			H35.35*	Cystoid macular degeneration			H35.35*	Cystoid macular degeneration			H35.35*	Cystoid macular degeneration			H35.35*	Cystoid macular degeneration			H35.35*	Cystoid macular degeneration			H35.35*	Cystoid macular degeneration			H35.35*	Cystoid macular degeneration			H35.35*	Cystoid macular degeneration			H35.35*	Cystoid macular degeneration			H35.35*	Cystoid macular degeneration			H35.35*	Cystoid macular degeneration			H35.35*	Cystoid macular degeneration			H35.35*	Cystoid macular degeneration			H35.35*	Cystoid macular degeneration			H35.35*	Cystoid macular degeneration			H35.35*	Cystoid macular degeneration			H35.35*	Cystoid macular degeneration			H35.35*	Cystoid macular degeneration			H35.35*	Cystoid macular degeneration			H35.35*	Cystoid macular degeneration			H35.35*	Cystoid macular degeneration			H35.35*	Cystoid macular degeneration			H35.35*	Cystoid macular degeneration			H35.35*	Cystoid macular degeneration			H35.35*	Cystoid macular degeneration			H35.35*	Cystoid macular degeneration			H35.35*	Cystoid macular degeneration			H35.35*	Cystoid macular degeneration			H35.35*	Cystoid macular degeneration			H35.35*	Cystoid macular degeneration			H35.35*	Cystoid macular degeneration			H35.35*	Cystoid macular degeneration			H35.35*	Cystoid macular degeneration			H35.35*	Cystoid macular degeneration			H35.35*	Cystoid macular degeneration			H35.35*	Cystoid macular degeneration			H35.35*	Cystoid macular degeneration			H35.35*	Cystoid macular degeneration			H35.35*	Cystoid macular degeneration			H35.35*	Cystoid macular degeneration			H35.35*	Cystoid macular degeneration			H35.35*	Cystoid macular degeneration			H35.35*	Cystoid macular degeneration			H35.35*	Cystoid macular degeneration			H35.35*	Cystoid macular degeneration			H35.35*	Cystoid macular degeneration			H35.35*	Cystoid macular degeneration			H35.35*	Cystoid macular degeneration			H35.35*	Cystoid macular degeneration			H35.35*	Cystoid macular degeneration			H35.35*	Cystoid macular degeneration			H35.35*	Cystoid macular degeneration			H35.35*	Cystoid macular degeneration			H35.35*	Cystoid macular degeneration			H35.35*	Cystoid macular degeneration			H35.35*	Cystoid macular degeneration			H35.35*	Cystoid macular degeneration			H35.35*	Cystoid macular degeneration			H35.35*	Cystoid macular degeneration			H35.35*	Cystoid macular degeneration			H35.35*	Cystoid macular degeneration			H35.35*	Cystoid macular degeneration			H35.35*	Cystoid macular degeneration			H35.35*	Cystoid macular degeneration			H35.35*	Cystoid macular degeneration			H35.35*	Cystoid macular degeneration			H35.35*	Cystoid macular degeneration			H35.35*	Cystoid macular degeneration			H35.35*	Cystoid macular degeneration			H35.35*	Cystoid macular degeneration			H35.35*	Cystoid macular degeneration			H35.35*	Cystoid macular degeneration			H35.35*	Cystoid macular degeneration			H35.35*	Cystoid macular degeneration			H35.35*	Cystoid macular degeneration			H35.35*	Cystoid macular degeneration			H35.35*	Cystoid macular degeneration			H35.35*	Cystoid macular degeneration			H35.35*	Cystoid macular degeneration			H35.35*	Cystoid macular degeneration			H35.35*	Cystoid macular degeneration			H35.35*	Cystoid macular degeneration			H35.35*	Cystoid macular degeneration			H35.35*	Cystoid macular degeneration			H35.35*	Cystoid macular degeneration			H35.35*	Cystoid macular degeneration			H35.35*	Cystoid macular degeneration			H35.35*	Cystoid macular degeneration			H35.35*	Cystoid macular degeneration			H35.35*	Cystoid macular degeneration			H35.35*	Cystoid macular degeneration			H35.35*	Cystoid macular degeneration			H35.35*	Cystoid macular degeneration			H35.35*	Cystoid macular degeneration			H35.35*	Cystoid macular degeneration			H35.35*	Cystoid macular degeneration			H35.35*	Cystoid macular degeneration			H35.35*	Cystoid macular degeneration			H35.35*	Cystoid macular degeneration			H35.35*	Cystoid macular degeneration			H35.35*	Cystoid macular degeneration			H35.35*	Cystoid macular degeneration			H35.35*	Cystoid macular degeneration			H35.35*	Cystoid macular degeneration			H35.35*	Cystoid macular degeneration			H35.35*	Cystoid macular degeneration			H35.35*	Cystoid macular degeneration			H35.35*	Cystoid macular degeneration			H35.35*	Cystoid macular degeneration			H35.35*	Cystoid macular degeneration			H35.35*	Cystoid macular degeneration			H35.35*	Cystoid macular degeneration			H35.35*	Cystoid macular degeneration			H35.35*	Cystoid macular degeneration			H35.35*	Cystoid macular degeneration			H35.35*	Cystoid macular degeneration			H35.35*	Cystoid macular degeneration			H35.35*	Cystoid macular degeneration			H35.35*	Cystoid macular degeneration			H35.35*	Cystoid macular degeneration			H35.35*	Cystoid macular degeneration			H35.35*	Cystoid macular degeneration			H35.35*	Cystoid macular degeneration			H35.35*	Cystoid macular degeneration			H35.35*	Cystoid macular degeneration			H35.35*	Cystoid macular degeneration			H35.35*	Cystoid macular degeneration			H35.35*	Cystoid macular degeneration			H35.35*	Cystoid macular degeneration			H35.35*	Cystoid macular degeneration			H35.35*	Cystoid macular degeneration			H35.35*	Cystoid macular degeneration			H35.35*	Cystoid macular degeneration			H35.35*	Cystoid macular degeneration			H35.35*	Cystoid macular degeneration			H35.35*	Cystoid macular degeneration			H35.35*	Cystoid macular degeneration			H35.35*	Cystoid macular degeneration			H35.35*	Cystoid macular degeneration			H35.35*	Cystoid macular degeneration			H35.35*	Cystoid macular degeneration			H35.35*	Cystoid macular degeneration			H35.35*	Cystoid macular degeneration			H35.35*	Cystoid macular degeneration			H35.35*	Cystoid macular degeneration			H35.35*	Cystoid macular degeneration			H35.35*	Cystoid macular degeneration			H35.35*	Cystoid macular degeneration			H35.35*	Cystoid macular degeneration			H35.35*	Cystoid macular degeneration			H35.35*	Cystoid macular degeneration			H35.35*	Cystoid macular degeneration			H35.35*	Cystoid macular degeneration			H35.35*	Cystoid macular degeneration			H35.35*	Cystoid macular degeneration			H35.35*	Cystoid macular degeneration			H35.35*	Cystoid macular degeneration			H35.35*	Cystoid macular degeneration			H35.35*	Cystoid macular degeneration			H35.35*	Cystoid macular degeneration			H35.35*	Cystoid macular degeneration			H35.35*	Cystoid macular degeneration			H35.35*	Cystoid macular degeneration			H35.35*	Cystoid macular degeneration			H35.35*	Cystoid macular degeneration			H35.35*	Cystoid macular degeneration			H35.35*	Cystoid macular degeneration			H35.35*	Cystoid macular degeneration			H35.35*	Cystoid macular degeneration			H35.35*	Cystoid macular degeneration			H35.35*	Cystoid macular degeneration			H35.35*	Cystoid macular degeneration			H35.35*	Cystoid macular degeneration			H35.35*	Cystoid macular degeneration			H35.35*	Cystoid macular degeneration			H35.35*	Cystoid macular degeneration			H35.35*	Cystoid macular degeneration			H35.35*	Cystoid macular degeneration			H35.35*	Cystoid macular degeneration			H35.35*	Cystoid macular degeneration			H35.35*	Cystoid macular degeneration			H35.35*	Cystoid macular degeneration			H35.35*	Cystoid macular degeneration			H35.35*	Cystoid macular degeneration			H35.35*	Cystoid macular degeneration			H35.35*	Cystoid macular degeneration			H35.35*	Cystoid macular degeneration			H35.35*	Cystoid macular degeneration			H35.35*	Cystoid macular degeneration			H35.35*	Cystoid macular degeneration			H35.35*	Cystoid macular degeneration			H35.35*	Cystoid macular degeneration			H35.35*	Cystoid macular degeneration			H35.35*	Cystoid macular degeneration			H35.35*	Cystoid macular degeneration			H35.35*	Cystoid macular degeneration			H35.35*	Cystoid macular degeneration			H35.35*	Cystoid macular degeneration			H35.35*	Cystoid macular degeneration			H35.35*	Cystoid macular degeneration			H35.35*	Cystoid macular degeneration			H35.35*	Cystoid macular degeneration			H35.35*	Cystoid macular degeneration			H35.35*	Cystoid macular degeneration			H35.35*	Cystoid macular degeneration			H35.35*	Cystoid macular degeneration			H35.35*	Cystoid macular degeneration			H35.35*	Cystoid macular degeneration			H35.35*	Cystoid macular degeneration			H35.35*	Cystoid macular degeneration			H35.35*	Cystoid macular degeneration			H35.35*	Cystoid macular degeneration			H35.35*	Cystoid macular degeneration			H35.35*	Cystoid macular degeneration			H35.35*	Cystoid macular degeneration			H35.35*	Cystoid macular degeneration			H35.35*	Cystoid macular degeneration			H35.35*	Cystoid macular degeneration			H35.35*	Cystoid macular degeneration			H35.35*	Cystoid macular degeneration			H35.35*	Cystoid macular degeneration			H35.35*	Cystoid macular degeneration			H35.35*	Cystoid macular degeneration			H35.35*	Cystoid macular degeneration			H35.35*	Cystoid macular degeneration			H35.35*	Cystoid macular degeneration			H35.35*	Cystoid macular degeneration			H35.35*	Cystoid macular degeneration			H35.35*	Cystoid macular degeneration			H35.35*	Cystoid macular degeneration			H35.35*	Cystoid macular degeneration			H35.35*	Cystoid macular degeneration			H35.35*	Cystoid macular degeneration			H35.35*	Cystoid macular degeneration			H35.35*	Cystoid macular degeneration			H35.35*	Cystoid macular degeneration			H35.35*	Cystoid macular degeneration			H35.35*	Cystoid macular degeneration			H35.35*	Cystoid macular degeneration			H35.35*	Cystoid macular degeneration			H35.35*	Cystoid macular degeneration			H35.35*	Cystoid macular degeneration			H35.35*	Cystoid macular degeneration			H35.35*	Cystoid macular degeneration			H35.35*	Cystoid macular degeneration			H35.35*	Cystoid macular degeneration			H35.35*	Cystoid macular degeneration			H35.35*	Cystoid macular degeneration			H35.35*	Cystoid macular degeneration			H35.35*	Cystoid macular degeneration			H35.35*	Cystoid macular degeneration			H35.35*	Cystoid macular degeneration			H35.35*	Cystoid macular degeneration			H35.35*	Cystoid macular degeneration			H35.35*	Cystoid macular degeneration			H35.35*	Cystoid macular degeneration			H35.35*	Cystoid macular degeneration			H35.35*	Cystoid macular degeneration			H35.35*	Cystoid macular degeneration			H35.35*	Cystoid macular degeneration			H35.35*	Cystoid macular degeneration			H35.35*	Cystoid macular degeneration			H35.35*	Cystoid macular degeneration			H35.35*	Cystoid macular degeneration			H35.35*	Cystoid macular degeneration			H35.35*	Cystoid macular degeneration			H35.35*	Cystoid macular degeneration			H35.35*	Cystoid macular degeneration			H35.35*	Cystoid macular degeneration			H35.35*	Cystoid macular degeneration			H35.35*	Cystoid macular degeneration			H35.35*	Cystoid macular degeneration			H35.35*	Cystoid macular degeneration			H35.35*	Cystoid macular degeneration			H35.35*	Cystoid macular degeneration			H35.35*	Cystoid macular degeneration			H35.35*	Cystoid macular degeneration			H35.35*	Cystoid macular degeneration			H35.35*	Cystoid macular degeneration			H35.35*	Cystoid macular degeneration			H35.35*	Cystoid macular degeneration			H35.35*	Cystoid macular degeneration			H35.35*	Cystoid macular degeneration			H35.35*	Cystoid macular degeneration			H35.35*	Cystoid macular degeneration			H35.35*	Cystoid macular degeneration			H35.35*	Cystoid macular degeneration			H35.35*	Cystoid macular degeneration			H35.35*	Cystoid macular degeneration			H35.35*	Cystoid macular degeneration			H35.35*	Cystoid macular degeneration			H35.35*	Cystoid macular degeneration			H35.35*	Cystoid macular degeneration			H35.35*	Cystoid macular degeneration			H35.35*	Cystoid macular degeneration			H35.35*	Cystoid macular degeneration			H35.35*	Cystoid macular degeneration			H35.35*	Cystoid macular degeneration			H35.35*	Cystoid macular degeneration			H35.35*	Cystoid macular degeneration			H35.35*	Cystoid macular degeneration			H35.35*	Cystoid macular degeneration			H35.35*	Cystoid macular degeneration			H35.35*	Cystoid macular degeneration			H35.35*	Cystoid macular degeneration			H35.35*	Cystoid macular degeneration			H35.35*	Cystoid macular degeneration			H35.35*	Cystoid macular degeneration			H35.35*	Cystoid macular degeneration			H35.35*	Cystoid macular degeneration			H35.35*	Cystoid macular degeneration			H35.35*	Cystoid macular degeneration			H35.35*	Cystoid macular degeneration			H35.35*	Cystoid macular degeneration			H35.35*	Cystoid macular degeneration			H35.35*	Cystoid macular degeneration			H35.35*	Cystoid macular degeneration			H35.35*	Cystoid macular degeneration			H35.35*	Cystoid macular degeneration			H35.35*	Cystoid macular degeneration			H35.35*	Cystoid macular degeneration			H35.35*	Cystoid macular degeneration			H35.35*	Cystoid macular degeneration			H35.35*	Cystoid macular degeneration			H35.35*	Cystoid macular degeneration			H35.35*	Cystoid macular degeneration			H35.35*	Cystoid macular degeneration			H35.35*	Cystoid macular degeneration			H35.35*	Cystoid macular degeneration			H35.35*	Cystoid macular degeneration			H35.35*	Cystoid macular degeneration			H35.35*	Cystoid macular degeneration			H35.35*	Cystoid macular degeneration			H35.35*	Cystoid macular degeneration			H35.35*	Cystoid macular degeneration			H35.35*	Cystoid macular degeneration			H35.35*	Cystoid macular degeneration			H35.35*	Cystoid macular degeneration			H35.35*	Cystoid macular degeneration			H35.35*	Cystoid macular degeneration			H35.35*	Cystoid macular degeneration			H35.35*	Cystoid macular degeneration			H35.35*	Cystoid macular degeneration			H35.35*	Cystoid macular degeneration			H35.35*	Cystoid macular degeneration			H35.35*	Cystoid macular degeneration			H35.35*	Cystoid macular degeneration			H35.35*	Cystoid macular degeneration			H35.35*	Cystoid macular degeneration			H35.35*	Cystoid macular degeneration			H35.35*	Cystoid macular degeneration			H35.35*	Cystoid macular degeneration			H35.35*	Cystoid macular degeneration			H35.35*	Cystoid macular degeneration			H35.35*	Cystoid macular degeneration			H35.35*	Cystoid macular degeneration			H35.35*	Cystoid macular degeneration			H35.35*	Cystoid macular degeneration			H35.35*	Cystoid macular degeneration			H35.35*	Cystoid macular degeneration			H35.35*	Cystoid macular degeneration			H35.35*	Cystoid macular degeneration			H35.35*	Cystoid macular degeneration			H35.35*	Cystoid macular degeneration			H35.35*	Cystoid macular degeneration			H35.35*	Cystoid macular degeneration			H35.35*	Cystoid macular degeneration			H35.35*	Cystoid macular degeneration			H35.35*	Cystoid macular degeneration			H35.35*	Cystoid macular degeneration			H35.35*	Cystoid macular degeneration			H35.35*	Cystoid macular degeneration			H35.35*	Cystoid macular degeneration			H35.35*	Cystoid macular degeneration			H35.35*	Cystoid macular degeneration			H35.35*	Cystoid macular degeneration			H35.35*	Cystoid macular degeneration			H35.35*	Cystoid macular degeneration			H35.35*	Cystoid macular degeneration			H35.35*	Cystoid macular degeneration			H35.35*	Cystoid macular degeneration			H35.35*	Cystoid macular degeneration			H35.35*	Cystoid macular degeneration			H35.35*	Cystoid macular degeneration			H35.35*	Cystoid macular degeneration			H35.35*	Cystoid macular degeneration			H35.35*	Cystoid macular degeneration			H35.35*	Cystoid macular degeneration			H35.35*	Cystoid macular degeneration			H35.35*	Cystoid macular degeneration			H35.35*	Cystoid macular degeneration			H35.35*	Cystoid macular degeneration			H35.35*	Cystoid macular degeneration			H35.35*	Cystoid macular degeneration			H35.35*	Cystoid macular degeneration			H35.35*	Cystoid macular degeneration			H35.35*	Cystoid macular degeneration			H35.35*	Cystoid macular degeneration			H35.35*	Cystoid macular degeneration			H35.35*	Cystoid macular degeneration			H35.35*	Cystoid macular degeneration			H35.35*	Cystoid macular degeneration			H35.35*	Cystoid macular degeneration			H35.35*	Cystoid macular degeneration			H35.35*	Cystoid macular degeneration			H35.35*	Cystoid macular degeneration			H35.35*	Cystoid macular degeneration			H35.35*	Cystoid macular degeneration			H35.35*	Cystoid macular degeneration			H35.35*	Cystoid macular degeneration			H35.35*	Cystoid macular degeneration			H35.35*	Cystoid macular degeneration			H35.35*	Cystoid macular degeneration			H35.35*	Cystoid macular degeneration			H35.35*	Cystoid macular degeneration			H35.35*	Cystoid macular degeneration			H35.35*	Cystoid macular degeneration			H35.35*	Cystoid macular degeneration			H35.35*	Cystoid macular degeneration			H35.35*	Cystoid macular degeneration			H35.35*	Cystoid macular degeneration			H35.35*	Cystoid macular degeneration			H35.35*	Cystoid macular degeneration			H35.35*	Cystoid macular degeneration			H35.35*	Cystoid macular degeneration			H35.35*	Cystoid macular degeneration			H35.35*	Cystoid macular degeneration			H35.35*	Cystoid macular degeneration			H35.35*	Cystoid macular degeneration			H35.35*	Cystoid macular degeneration			H35.35*	Cystoid macular degeneration			H35.35*	Cystoid macular degeneration			H35.35*	Cystoid macular degeneration			H35.35*	Cystoid macular degeneration			H35.35*	Cystoid macular degeneration			H35.35*	Cystoid macular degeneration			H35.35*	Cystoid macular degeneration			H35.35*	Cystoid macular degeneration			H35.35*	Cystoid macular degeneration			H35.35*	Cystoid macular degeneration			H35.35*	Cystoid macular degeneration			H35.35*	Cystoid macular degeneration			H35.35*	Cystoid macular degeneration			H35.35*	Cystoid macular degeneration			H35.35*	Cystoid macular degeneration			H35.35*	Cystoid macular degeneration			H35.35*	Cystoid macular degeneration			H35.35*	Cystoid macular degeneration			H35.35*	Cystoid macular degeneration			H35.35*	Cystoid macular degeneration			H35.35*	Cystoid macular degeneration			H35.35*	Cystoid macular degeneration			H35.35*	Cystoid macular degeneration			H35.35*	Cystoid macular degeneration			H35.35*	Cystoid macular degeneration			H35.35*	Cystoid macular degeneration			H35.35*	Cystoid macular degeneration			H35.35*	Cystoid macular degeneration			H35.35*	Cystoid macular degeneration			H35.35*	Cystoid macular degeneration			H35.35*	Cystoid macular degeneration			H35.35*	Cystoid macular degeneration			H35.35*	Cystoid macular degeneration			H35.35*	Cystoid macular degeneration			H35.35*	Cystoid macular degeneration			H35.35*	Cystoid macular degeneration			H35.35*	Cystoid macular degeneration			H35.35*	Cystoid macular degeneration			H35.35*	Cystoid macular degeneration			H35.35*	Cystoid macular degeneration			H35.35*	Cystoid macular degeneration			H35.35*	Cystoid macular degeneration			H35.35*	Cystoid macular degeneration			H35.35*	Cystoid macular degeneration			H35.35*	Cystoid macular degeneration			H35.35*	Cystoid macular degeneration			H35.35*	Cystoid macular degeneration			H35.35*	Cystoid macular degeneration			H35.35*	Cystoid macular degeneration			H35.35*	Cystoid macular degeneration			H35.35*	Cystoid macular degeneration			H35.35*	Cystoid macular degeneration			H35.35*	Cystoid macular degeneration			H35.35*	Cystoid macular degeneration			H35.35*	Cystoid macular degeneration			H35.35*	Cystoid macular degeneration			H35.35*	Cystoid macular degeneration			H35.35*	Cystoid macular degeneration			H35.35*	Cystoid macular degeneration			H35.35*	Cystoid macular degeneration			H35.35*	Cystoid macular degeneration			H35.35*	Cystoid macular degeneration			H35.35*	Cystoid macular degeneration			H35.35*	Cystoid macular degeneration			H35.35*	Cystoid macular degeneration			H35.35*	Cystoid macular degeneration			H35.35*	Cystoid macular degeneration			H35.35*	Cystoid macular degeneration			H35.35*	Cystoid macular degeneration			H35.35*	Cystoid macular degeneration			H35.35*	Cystoid macular degeneration			H35.35*	Cystoid macular degeneration			H35.35*	Cystoid macular degeneration			H35.35*	Cystoid macular degeneration			H35.35*	Cystoid macular degeneration			H35.35*	Cystoid macular degeneration			H35.35*	Cystoid macular degeneration			H35.35*	Cystoid macular degeneration			H35.35*	Cystoid macular degeneration			H35.35*	Cystoid macular degeneration			H35.35*	Cystoid macular degeneration			H35.35*	Cystoid macular degeneration			H35.35*	Cystoid macular degeneration			H35.35*	Cystoid macular degeneration			H35.35*	Cystoid macular degeneration			H35.35*	Cystoid macular degeneration			H35.35*	Cystoid macular degeneration			H35.35*	Cystoid macular degeneration			H35.35*	Cystoid macular degeneration			H35.35*	Cystoid macular degeneration			H35.35*	Cystoid macular degeneration			H35.35*	Cystoid macular degeneration			H35.35*	Cystoid macular degeneration			H35.35*	Cystoid macular degeneration			H35.35*	Cystoid macular degeneration			H35.35*	Cystoid macular degeneration			H35.35*	Cystoid macular degeneration			H35.35*	Cystoid macular degeneration			H35.35*	Cystoid macular degeneration			H35.35*	Cystoid macular degeneration			H35.35*	Cystoid macular degeneration			H35.35*	Cystoid macular degeneration			H35.35*	Cystoid macular degeneration			H35.35*	Cystoid macular degeneration			H35.35*	Cystoid macular degeneration			H35.35*	Cystoid macular degeneration			H35.35*	Cystoid macular degeneration			H35.35*	Cystoid macular degeneration			H35.35*	Cystoid macular degeneration			H35.35*	Cystoid macular degeneration			H35.35*	Cystoid macular degeneration			H35.35*	Cystoid macular degeneration			H35.35*	Cystoid macular degeneration			H35.35*	Cystoid macular degeneration			H35.35*	Cystoid macular degeneration			H35.35*	Cystoid macular degeneration			H35.35*	Cystoid macular degeneration			H35.35*	Cystoid macular degeneration			H35.35*	Cystoid macular degeneration			H35.35*	Cystoid macular degeneration			H35.35*	Cystoid macular degeneration			H35.35*	Cystoid macular degeneration			H35.35*	Cystoid macular degeneration			H35.35*	Cystoid macular degeneration			H35.35*	Cystoid macular degeneration			H35.35*	Cystoid macular degeneration			H35.35*	Cystoid macular degeneration			H35.35*	Cystoid macular degeneration			H35.35*	Cystoid macular degeneration			H35.35*	Cystoid macular degeneration			H35.35*	Cystoid macular degeneration			H35.35*	Cystoid macular degeneration			H35.35*	Cystoid macular degeneration			H35.35*	Cystoid macular degeneration			H35.35*	Cystoid macular degeneration			H35.35*	Cystoid macular degeneration			H35.35*	Cystoid macular degeneration			H35.35*	Cystoid macular degeneration			H35.35*	Cystoid macular degeneration			H35.35*	Cystoid macular degeneration			H35.35*	Cystoid macular degeneration			H35.35*	Cystoid macular degeneration			H35.35*	Cystoid macular degeneration			H35.35*	Cystoid macular degeneration			H35.35*	Cystoid macular degeneration			H35.35*	Cystoid macular degeneration			H35.35*	Cystoid macular degeneration			H35.35*	Cystoid macular degeneration			H35.35*	Cystoid macular degeneration			H35.35*	Cystoid macular degeneration			H35.35*	Cystoid macular degeneration			H35.35*	Cystoid macular degeneration			H35.35*	Cystoid macular degeneration			H35.35*	Cystoid macular degeneration			H35.35*	Cystoid macular degeneration			H35.35*	Cystoid macular degeneration			H35.35*	Cystoid macular degeneration			H35.35*	Cystoid macular degeneration			H35.35*	Cystoid macular degeneration			H35.35*	Cystoid macular degeneration			H35.35*	Cystoid macular degeneration			H35.35*	Cystoid macular degeneration			H35.35*	Cystoid macular degeneration			H35.35*	Cystoid macular degeneration			H35.35*	Cystoid macular degeneration			H35.35*	Cystoid macular degeneration			H35.35*	Cystoid macular degeneration			H35.35*	Cystoid macular degeneration			H35.35*	Cystoid macular degeneration			H35.35*	Cystoid macular degeneration			H35.35*	Cystoid macular degeneration			H35.35*	Cystoid macular degeneration			H35.35*	Cystoid macular degeneration			H35.35*	Cystoid macular degeneration			H35.35*	Cystoid macular degeneration			H35.35*	Cystoid macular degeneration			H35.35*	Cystoid macular degeneration			H35.35*	Cystoid macular degeneration			H35.35*	Cystoid macular degeneration			H35.35*	Cystoid macular degeneration			H35.35*	Cystoid macular degeneration			H35.35*	Cystoid macular degeneration			H35.35*	Cystoid macular degeneration			H35.35*	Cystoid macular degeneration			H35.35*	Cystoid macular degeneration			H35.35*	Cystoid macular degeneration			H35.35*	Cystoid macular degeneration			H35.35*	Cystoid macular degeneration			H35.35*	Cystoid macular degeneration			H35.35*	Cystoid macular degeneration			H35.35*	Cystoid macular degeneration			H35.35*	Cystoid macular degeneration			H35.35*	Cystoid macular degeneration			H35.35*	Cystoid macular degeneration			H35.35*	Cystoid macular degeneration			H35.35*	Cystoid macular degeneration			H35.35*	Cystoid macular degeneration			H35.35*	Cystoid macular degeneration			H35.35*	Cystoid macular degeneration			H35.35*	Cystoid macular degeneration			H35.35*	Cystoid macular degeneration			H35.35*	Cystoid macular degeneration			H35.35*	Cystoid macular degeneration			H35.35*	Cystoid macular degeneration			H35.35*	Cystoid macular degeneration			H35.35*	Cystoid macular degeneration			H35.35*	Cystoid macular degeneration			H35.35*	Cystoid macular degeneration			H35.35*	Cystoid macular degeneration			H35.35*	Cystoid macular degeneration			H35.35*	Cystoid macular degeneration			H35.35*	Cystoid macular degeneration			H35.35*	Cystoid macular degeneration			H35.35*	Cystoid macular degeneration			H35.35*	Cystoid macular degeneration			H35.35*	Cystoid macular degeneration			H35.35*	Cystoid macular degeneration			H35.35*	Cystoid macular degeneration			H35.35*	Cystoid macular degeneration			H35.35*	Cystoid macular degeneration			H35.35*	Cystoid macular degeneration			H35.35*	Cystoid macular degeneration			H35.35*	Cystoid macular degeneration			H35.35*	Cystoid macular degeneration			H35.35*	Cystoid macular degeneration			H35.35*	Cystoid macular degeneration			H35.35*	Cystoid macular degeneration			H35.35*	Cystoid macular degeneration			H35.35*	Cystoid macular degeneration			H35.35*	Cystoid macular degeneration			H35.35*	Cystoid macular degeneration			H35.35*	Cystoid macular degeneration			H35.35*	Cystoid macular degeneration			H35.35*	Cystoid macular degeneration			H35.35*	Cystoid macular degeneration			H35.35*	Cystoid macular degeneration			H35.35*	Cystoid macular degeneration			H35.35*	Cystoid macular degeneration			H35.35*	Cystoid macular degeneration			H35.35*	Cystoid macular degeneration			H35.35*	Cystoid macular degeneration			H35.35*	Cystoid macular degeneration			H35.35*	Cystoid macular degeneration			H35.35*	Cystoid macular degeneration			H35.35*	Cystoid macular degeneration			H35.35*	Cystoid macular degeneration			H35.35*	Cystoid macular degeneration			H35.35*	Cystoid macular degeneration			H35.35*	Cystoid macular degeneration			H35.35*	Cystoid macular degeneration			H35.35*	Cystoid macular degeneration			H35.35*	Cystoid macular degeneration			H35.35*	Cystoid macular degeneration			H35.35*	Cystoid macular degeneration			H35.35*	Cystoid macular degeneration			H35.35*	Cystoid macular degeneration			H35.35*	Cystoid macular degeneration			H35.35*	Cystoid macular degeneration			H35.35*	Cystoid macular degeneration			H35.35*	Cystoid macular degeneration			H35.35*	Cystoid macular degeneration			H35.35*	Cystoid macular degeneration			H35.35*	Cystoid macular degeneration			H35.35*	Cystoid macular degeneration			H35.35*	Cystoid macular degeneration			H35.35*	Cystoid macular degeneration			H35.35*	Cystoid macular degeneration			H35.35*	Cystoid macular degeneration			H35.35*	Cystoid macular degeneration			H35.35*	Cystoid macular degeneration			H35.35*	Cystoid macular degeneration			H35.35*	Cystoid macular degeneration			H35.35*	Cystoid macular degeneration			H35.35*	Cystoid macular degeneration			H35.35*	Cystoid macular degeneration			H35.35*	Cystoid macular degeneration			H35.35*	Cystoid macular degeneration			H35.35*	Cystoid macular degeneration			H35.35*	Cystoid macular degeneration			H35.35*	Cystoid macular degeneration			H35.35*	Cystoid macular degeneration			H35.35*	Cystoid macular degeneration			H35.35*	Cystoid macular degeneration			H35.35*	Cystoid macular degeneration			H35.35*	Cystoid macular degeneration			H35.35*	Cystoid macular degeneration			H35.35*	Cystoid macular degeneration			H35.35*	Cystoid macular degeneration			H35.35*	Cystoid macular degeneration			H35.35*	Cystoid macular degeneration			H35.35*	Cystoid macular degeneration			H35.35*	Cystoid macular degeneration			H35.35*	Cystoid macular degeneration			H35.35*	Cystoid macular degeneration			H35.35*	Cystoid macular degeneration			H35.35*	Cystoid macular degeneration			H35.35*	Cystoid macular degeneration			H35.35*	Cystoid macular degeneration			H35.35*	Cystoid macular degeneration			H35.35*	Cystoid macular degeneration			H35.35*	Cystoid macular degeneration			H35.35*	Cystoid macular degeneration			H35.35*	Cystoid macular degeneration			H35.35*	Cystoid macular degeneration			H35.35*	Cystoid macular degeneration			H35.35*	Cystoid macular degeneration			H35.35*	Cystoid macular degeneration			H35.35*	Cystoid macular degeneration			H35.35*	Cystoid macular degeneration			H35.35*	Cystoid macular degeneration			H35.35*	Cystoid macular degeneration			H35.35*	Cystoid macular degeneration			H35.35*	Cystoid macular degeneration			H35.35*	Cystoid macular degeneration			H35.35*	Cystoid macular degeneration			H35.35*	Cystoid macular degeneration			H35.35*	Cystoid macular degeneration			H35.35*	Cystoid macular degeneration			H35.35*	Cystoid macular degeneration			H35.35*	Cystoid macular degeneration			H35.35*	Cystoid macular degeneration			H35.35*	Cystoid macular degeneration			H35.35*	Cystoid macular degeneration			H35.35*	Cystoid macular degeneration			H35.35*	Cystoid macular degeneration			H35.35*	Cystoid macular degeneration			H35.35*	Cystoid macular degeneration			H35.35*	Cystoid macular degeneration			H35.35*	Cystoid macular degeneration			H35.35*	Cystoid macular degeneration			H35.35*	Cystoid macular degeneration			H35.35*	Cystoid macular degeneration			H35.35*	Cystoid macular degeneration			H35.35*	Cystoid macular degeneration			H35.35*	Cystoid macular degeneration			H35.35*	Cystoid macular degeneration			H35.35*	Cystoid macular degeneration			H35.35*	Cystoid macular degeneration			H35.35*	Cystoid macular degeneration			H35.35*	Cystoid macular degeneration			H35.35*	Cystoid macular degeneration			H35.35*	Cystoid macular degeneration			H35.35*	Cystoid macular degeneration			H35.35*	Cystoid macular degeneration			H35.35*	Cystoid macular degeneration			H35.35*	Cystoid macular degeneration			H35.35*	Cystoid macular degeneration			H35.35*	Cystoid macular degeneration			H35.35*	Cystoid macular degeneration			H35.35*	Cystoid macular degeneration			H35.35*	Cystoid macular degeneration			H35.35*	Cystoid macular degeneration			H35.35*	Cystoid macular degeneration			H35.35*	Cystoid macular degeneration			H35.35*	Cystoid macular degeneration			H35.35*	Cystoid macular degeneration			H35.35*	Cystoid macular degeneration			H35.35*	Cystoid macular degeneration			H35.35*	Cystoid macular degeneration			H35.35*	Cystoid macular degeneration			H35.35*	Cystoid macular degeneration			H35.35*	Cystoid macular degeneration			H35.35*	Cystoid macular degeneration			H35.35*	Cystoid macular degeneration			H35.35*	Cystoid macular degeneration			H35.35*	Cystoid macular degeneration			H35.35*	Cystoid macular degeneration			H35.35*	Cystoid macular degeneration			H35.35*	Cystoid macular degeneration			H35.35*	Cystoid macular degeneration			H35.35*	Cystoid macular degeneration			H35.35*	Cystoid macular degeneration			H35.35*	Cystoid macular degeneration			H35.35*	Cystoid macular degeneration			H35.35*	Cystoid macular degeneration			H35.35*	Cystoid macular degeneration			H35.35*	Cystoid macular degeneration			H35.35*	Cystoid macular degeneration			H35.35*	Cystoid macular degeneration			H35.35*	Cystoid macular degeneration			H35.35*	Cystoid macular degeneration			H35.35*	Cystoid macular degeneration			H35.35*	Cystoid macular degeneration			H35.35*	Cystoid macular degeneration			H35.35*	Cystoid macular degeneration			H35.35*	Cystoid macular degeneration			H35.35*	Cystoid macular degeneration			H35.35*	Cystoid macular degeneration			H35.35*	Cystoid macular degeneration			H35.35*	Cystoid macular degeneration			H35.35*	Cystoid macular degeneration			H35.35*	Cystoid macular degeneration			H35.35*	Cystoid macular degeneration			H35.35*	Cystoid macular degeneration			H35.35*	Cystoid macular degeneration			H35.35*	Cystoid macular degeneration			H35.35*	Cystoid macular degeneration			H35.35*	Cystoid macular degeneration			H35.35*	Cystoid macular degeneration			H35.35*	Cystoid macular degeneration			H35.35*	Cystoid macular degeneration			H35.35*	Cystoid macular degeneration			H35.35*	Cystoid macular degeneration			H35.35*	Cystoid macular degeneration			H35.35*	Cystoid macular degeneration			H35.35*	Cystoid macular degeneration			H35.35*	Cystoid macular degeneration			H35.35*	Cystoid macular degeneration			H35.35*	Cystoid macular degeneration			H35.35*	Cystoid macular degeneration			H35.35*	Cystoid macular degeneration			H35.35*	Cystoid macular degeneration			H35.35*	Cystoid macular degeneration			H35.35*	Cystoid macular degeneration			H35.35*	Cystoid macular degeneration			H35.35*	Cystoid macular degeneration			H35.35*	Cystoid macular degeneration			H35.35*	Cystoid macular degeneration			H35.35*	Cystoid macular degeneration			H35.35*	Cystoid macular degeneration			H35.35*	Cystoid macular degeneration			H35.35*	Cystoid macular degeneration			H35.35*	Cystoid macular degeneration			H35.35*	Cystoid macular degeneration			H35.35*	Cystoid macular degeneration			H35.35*	Cystoid macular degeneration			H35.35*	Cystoid macular degeneration			H35.35*	Cystoid macular degeneration			H35.35*	Cystoid macular degeneration			H35.35*	Cystoid macular degeneration			H35.35*	Cystoid macular degeneration			H35.35*	Cystoid macular degeneration			H35.35*	Cystoid macular degeneration			H35.35*	Cystoid macular degeneration			H35.35*	Cystoid macular degeneration			H35.35*	Cystoid macular degeneration			H35.35*	Cystoid macular degeneration			H35.35*	Cystoid macular degeneration			H35.35*	Cystoid macular degeneration			H35.35*	Cystoid macular degeneration			H35.35*	Cystoid macular degeneration			H35.35*	Cystoid macular degeneration			H35.35*	Cystoid macular degeneration			H35.35*	Cystoid macular degeneration			H35.35*	Cystoid macular degeneration			H35.35*	Cystoid macular degeneration			H35.35*	Cystoid macular degeneration			H35.35*	Cystoid macular degeneration			H35.35*	Cystoid macular degeneration			H35.35*	Cystoid macular degeneration			H35.35*	Cystoid macular degeneration			H35.35*	Cystoid macular degeneration			H35.35*	Cystoid macular degeneration			H35.35*	Cystoid macular degeneration			H35.35*	Cystoid macular degeneration			H35.35*	Cystoid macular degeneration			H35.35*	Cystoid macular degeneration			H35.35*	Cystoid macular degeneration			H35.35*	Cystoid macular degeneration			H35.35*	Cystoid macular degeneration			H35.35*	Cystoid macular degeneration			H35.35*	Cystoid macular degeneration			H35.35*	Cystoid macular degeneration			H35.35*	Cystoid macular degeneration			H35.35*	Cystoid macular degeneration			H35.35*	Cystoid macular degeneration			H35.35*	Cystoid macular degeneration			H35.35*	Cystoid macular degeneration			H35.35*	Cystoid macular degeneration			H35.35*	Cystoid macular degeneration			H35.35*	Cystoid macular degeneration			H35.35*	Cystoid macular degeneration			H35.35*	Cystoid macular degeneration			H35.35*	Cystoid macular degeneration			H35.35*	Cystoid macular degeneration			H35.35*	Cystoid macular degeneration			H35.35*	Cystoid macular degeneration			H35.35*	Cystoid macular degeneration			H35.35*	Cystoid macular degeneration			H35.35*	Cystoid macular degeneration			H35.35*	Cystoid macular degeneration			H35.35*	Cystoid macular degeneration			H35.35*	Cystoid macular degeneration			H35.35*	Cystoid macular degeneration			H35.35*	Cystoid macular degeneration			H35.35*	Cystoid macular degeneration			H35.35*	Cystoid macular degeneration			H35.35*	Cystoid macular degeneration			H35.35*	Cystoid macular degeneration			H35.35*	Cystoid macular degeneration			H35.35*	Cystoid macular degeneration			H35.35*	Cystoid macular degeneration			H35.35*	Cystoid macular degeneration			H35.35*	Cystoid macular degeneration			H35.35*	Cystoid macular degeneration			H35.35*	Cystoid macular degeneration			H35.35*	Cystoid macular degeneration			H35.35*	Cystoid macular degeneration			H35.35*	Cystoid macular degeneration			H35.35*	Cystoid macular degeneration			H35.35*	Cystoid macular degeneration			H35.35*	Cystoid macular degeneration			H35.35*	Cystoid macular degeneration			H35.35*	Cystoid macular degeneration			H35.35*	Cystoid macular degeneration			H35.35*	Cystoid macular degeneration			H35.35*	Cystoid macular degeneration			H35.35*	Cystoid macular degeneration			H35.35*	Cystoid macular degeneration			H35.35*	Cystoid macular degeneration			H35.35*	Cystoid macular degeneration			H35.35*	Cystoid macular degeneration			H35.35*	Cystoid macular degeneration			H35.35*	Cystoid macular degeneration			H35.35*	Cystoid macular degeneration			H35.35*	Cystoid macular degeneration			H35.35*	Cystoid macular degeneration			H35.35*	Cystoid macular degeneration			H35.35*	Cystoid macular degeneration			H35.35*	Cystoid macular degeneration			H35.35*	Cystoid macular degeneration			H35.35*	Cystoid macular degeneration			H35.35*	Cystoid macular degeneration			H35.35*	Cystoid macular degeneration			H35.35*	Cystoid macular degeneration			H35.35*	Cystoid macular degeneration			H35.35*	Cystoid macular degeneration			H35.35*	Cystoid macular degeneration			H35.35*	Cystoid macular degeneration			H35.35*	Cystoid macular degeneration			H35.35*	Cystoid macular degeneration			H35.35*	Cystoid macular degeneration			H35.35*	Cystoid macular degeneration			H35.35*	Cystoid macular degeneration			H35.35*	Cystoid macular degeneration			H35.35*	Cystoid macular degeneration			H35.35*	Cystoid macular degeneration			H35.35*	Cystoid macular degeneration			H35.35*	Cystoid macular degeneration			H35.35*	Cystoid macular degeneration			H35.35*	Cystoid macular degeneration			H35.35*	Cystoid macular degeneration			H35.35*	Cystoid macular degeneration			H35.35*	Cystoid macular degeneration			H35.35*	Cystoid macular degeneration			H35.35*	Cystoid macular degeneration			H35.35*	Cystoid macular degeneration			H35.35*	Cystoid macular degeneration			H35.35*	Cystoid macular degeneration			H35.35*	Cystoid macular degeneration			H35.35*	Cystoid macular degeneration			H35.35*	Cystoid macular degeneration			H35.35*	Cystoid macular degeneration			H35.35*	Cystoid macular degeneration			H35.35*	Cystoid macular degeneration			H35.35*	Cystoid macular degeneration			H35.35*	Cystoid macular degeneration			H35.35*	Cystoid macular degeneration			H35.35*	Cystoid macular degeneration			H35.35*	Cystoid macular degeneration			H35.35*	Cystoid macular degeneration			H35.35*	Cystoid macular degeneration			H35.35*	Cystoid macular degeneration			H35.35*	Cystoid macular degeneration			H35.35*	Cystoid macular degeneration			H35.35*	Cystoid macular degeneration			H35.35*	Cystoid macular degeneration			H35.35*	Cystoid macular degeneration			H35.35*	Cystoid macular degeneration			H35.35*
Drusen (degenerative) of macula		H35.37*	Puckering of macula	Drusen (degenerative) of macula			H35.36*	Drusen (degenerative) of macula			H35.36*	Drusen (degenerative) of macula			H35.36*	Drusen (degenerative) of macula			H35.36*	Drusen (degenerative) of macula			H35.36*	Drusen (degenerative) of macula			H35.36*	Drusen (degenerative) of macula			H35.36*	Drusen (degenerative) of macula			H35.36*	Drusen (degenerative) of macula			H35.36*	Drusen (degenerative) of macula			H35.36*	Drusen (degenerative) of macula			H35.36*	Drusen (degenerative) of macula			H35.36*	Drusen (degenerative) of macula			H35.36*	Drusen (degenerative) of macula			H35.36*	Drusen (degenerative) of macula			H35.36*	Drusen (degenerative) of macula			H35.36*	Drusen (degenerative) of macula			H35.36*	Drusen (degenerative) of macula			H35.36*	Drusen (degenerative) of macula			H35.36*	Drusen (degenerative) of macula			H35.36*	Drusen (degenerative) of macula			H35.36*	Drusen (degenerative) of macula			H35.36*	Drusen (degenerative) of macula			H35.36*	Drusen (degenerative) of macula			H35.36*	Drusen (degenerative) of macula			H35.36*	Drusen (degenerative) of macula			H35.36*	Drusen (degenerative) of macula			H35.36*	Drusen (degenerative) of macula			H35.36*	Drusen (degenerative) of macula			H35.36*	Drusen (degenerative) of macula			H35.36*	Drusen (degenerative) of macula			H35.36*	Drusen (degenerative) of macula			H35.36*	Drusen (degenerative) of macula			H35.36*	Drusen (degenerative) of macula			H35.36*	Drusen (degenerative) of macula			H35.36*	Drusen (degenerative) of macula			H35.36*	Drusen (degenerative) of macula			H35.36*	Drusen (degenerative) of macula			H35.36*	Drusen (degenerative) of macula			H35.36*	Drusen (degenerative) of macula			H35.36*	Drusen (degenerative) of macula			H35.36*	Drusen (degenerative) of macula			H35.36*	Drusen (degenerative) of macula			H35.36*	Drusen (degenerative) of macula			H35.36*	Drusen (degenerative) of macula			H35.36*	Drusen (degenerative) of macula			H35.36*	Drusen (degenerative) of macula			H35.36*	Drusen (degenerative) of macula			H35.36*	Drusen (degenerative) of macula			H35.36*	Drusen (degenerative) of macula			H35.36*	Drusen (degenerative) of macula			H35.36*	Drusen (degenerative) of macula			H35.36*	Drusen (degenerative) of macula			H35.36*	Drusen (degenerative) of macula			H35.36*	Drusen (degenerative) of macula			H35.36*	Drusen (degenerative) of macula			H35.36*	Drusen (degenerative) of macula			H35.36*	Drusen (degenerative) of macula			H35.36*	Drusen (degenerative) of macula			H35.36*	Drusen (degenerative) of macula			H35.36*	Drusen (degenerative) of macula			H35.36*	Drusen (degenerative) of macula			H35.36*	Drusen (degenerative) of macula			H35.36*	Drusen (degenerative) of macula			H35.36*	Drusen (degenerative) of macula			H35.36*	Drusen (degenerative) of macula			H35.36*	Drusen (degenerative) of macula			H35.36*	Drusen (degenerative) of macula			H35.36*	Drusen (degenerative) of macula			H35.36*	Drusen (degenerative) of macula			H35.36*	Drusen (degenerative) of macula			H35.36*	Drusen (degenerative) of macula			H35.36*	Drusen (degenerative) of macula			H35.36*	Drusen (degenerative) of macula			H35.36*	Drusen (degenerative) of macula			H35.36*	Drusen (degenerative) of macula			H35.36*	Drusen (degenerative) of macula			H35.36*	Drusen (degenerative) of macula			H35.36*	Drusen (degenerative) of macula			H35.36*	Drusen (degenerative) of macula			H35.36*	Drusen (degenerative) of macula			H35.36*	Drusen (degenerative) of macula			H35.36*	Drusen (degenerative) of macula			H35.36*	Drusen (degenerative) of macula			H35.36*	Drusen (degenerative) of macula			H35.36*	Drusen (degenerative) of macula			H35.36*	Drusen (degenerative) of macula			H35.36*	Drusen (degenerative) of macula			H35.36*	Drusen (degenerative) of macula			H35.36*	Drusen (degenerative) of macula			H35.36*	Drusen (degenerative) of macula			H35.36*	Drusen (degenerative) of macula			H35.36*	Drusen (degenerative) of macula			H35.36*	Drusen (degenerative) of macula			H35.36*	Drusen (degenerative) of macula			H35.36*	Drusen (degenerative) of macula			H35.36*	Drusen (degenerative) of macula			H35.36*	Drusen (degenerative) of macula			H35.36*	Drusen (degenerative) of macula			H35.36*	Drusen (degenerative) of macula			H35.36*	Drusen (degenerative) of macula			H35.36*	Drusen (degenerative) of macula			H35.36*	Drusen (degenerative) of macula			H35.36*	Drusen (degenerative) of macula			H35.36*	Drusen (degenerative) of macula			H35.36*	Drusen (degenerative) of macula			H35.36*	Drusen (degenerative) of macula			H35.36*	Drusen (degenerative) of macula			H35.36*	Drusen (degenerative) of macula			H35.36*	Drusen (degenerative) of macula			H35.36*	Drusen (degenerative) of macula			H35.36*	Drusen (degenerative) of macula			H35.36*	Drusen (degenerative) of macula			H35.36*	Drusen (degenerative) of macula			H35.36*	Drusen (degenerative) of macula			H35.36*	Drusen (degenerative) of macula			H35.36*	Drusen (degenerative) of macula			H35.36*	Drusen (degenerative) of macula			H35.36*	Drusen (degenerative) of macula			H35.36*	Drusen (degenerative) of macula			H35.36*	Drusen (degenerative) of macula			H35.36*	Drusen (degenerative) of macula			H35.36*	Drusen (degenerative) of macula			H35.36*	Drusen (degenerative) of macula			H35.36*	Drusen (degenerative) of macula			H35.36*	Drusen (degenerative) of macula			H35.36*	Drusen (degenerative) of macula			H35.36*	Drusen (degenerative) of macula			H35.36*	Drusen (degenerative) of macula			H35.36*	Drusen (degenerative) of macula			H35.36*	Drusen (degenerative) of macula			H35.36*	Drusen (degenerative) of macula			H35.36*	Drusen (degenerative) of macula			H35.36*	Drusen (degenerative) of macula			H35.36*	Drusen (degenerative) of macula			H35.36*	Drusen (degenerative) of macula			H35.36*	Drusen (degenerative) of macula			H35.36*	Drusen (degenerative) of macula			H35.36*	Drusen (degenerative) of macula			H35.36*	Drusen (degenerative) of macula			H35.36*	Drusen (degenerative) of macula			H35.36*	Drusen (degenerative) of macula			H35.36*	Drusen (degenerative) of macula			H35.36*	Drusen (degenerative) of macula			H35.36*	Drusen (degenerative) of macula			H35.36*	Drusen (degenerative) of macula			H35.36*	Drusen (degenerative) of macula			H35.36*	Drusen (degenerative) of macula			H35.36*	Drusen (degenerative) of macula			H35.36*	Drusen (degenerative) of macula			H35.36*	Drusen (degenerative) of macula			H35.36*	Drusen (degenerative) of macula			H35.36*	Drusen (degenerative) of macula			H35.36*	Drusen (degenerative) of macula			H35.36*	Drusen (degenerative) of macula			H35.36*	Drusen (degenerative) of macula			H35.36*	Drusen (degenerative) of macula			H35.36*	Drusen (degenerative) of macula			H35.36*	Drusen (degenerative) of macula			H35.36*	Drusen (degenerative) of macula			H35.36*	Drusen (degenerative) of macula			H35.36*	Drusen (degenerative) of macula			H35.36*	Drusen (degenerative) of macula			H35.36*	Drusen (degenerative) of macula			H35.36*	Drusen (degenerative) of macula			H35.36*	Drusen (degenerative) of macula			H35.36*	Drusen (degenerative) of macula			H35.36*	Drusen (degenerative) of macula			H35.36*	Drusen (degenerative) of macula			H35.36*	Drusen (degenerative) of macula			H35.36*	Drusen (degenerative) of macula			H35.36*	Drusen (degenerative) of macula			H35.36*	Drusen (degenerative) of macula			H35.36*	Drusen (degenerative) of macula			H35.36*	Drusen (degenerative) of macula			H35.36*	Drusen (degenerative) of macula			H35.36*	Drusen (degenerative) of macula			H35.36*	Drusen (degenerative) of macula			H35.36*	Drusen (degenerative) of macula			H35.36*	Drusen (degenerative) of macula			H35.36*	Drusen (degenerative) of macula			H35.36*	Drusen (degenerative) of macula			H35.36*	Drusen (degenerative) of macula			H35.36*	Drusen (degenerative) of macula			H35.36*	Drusen (degenerative) of macula			H35.36*	Drusen (degenerative) of macula			H35.36*	Drusen (degenerative) of macula			H35.36*	Drusen (degenerative) of macula			H35.36*	Drusen (degenerative) of macula			H35.36*	Drusen (degenerative) of macula			H35.36*	Drusen (degenerative) of macula			H35.36*	Drusen (degenerative) of macula			H35.36*	Drusen (degenerative) of macula			H35.36*	Drusen (degenerative) of macula			H35.36*	Drusen (degenerative) of macula			H35.36*	Drusen (degenerative) of macula			H35.36*	Drusen (degenerative) of macula			H35.36*	Drusen (degenerative) of macula			H35.36*	Drusen (degenerative) of macula			H35.36*	Drusen (degenerative) of macula			H35.36*	Drusen (degenerative) of macula			H35.36*	Drusen (degenerative) of macula			H35.36*	Drusen (degenerative) of macula			H35.36*	Drusen (degenerative) of macula			H35.36*	Drusen (degenerative) of macula			H35.36*	Drusen (degenerative) of macula			H35.36*	Drusen (degenerative) of macula			H35.36*	Drusen (degenerative) of macula			H35.36*	Drusen (degenerative) of macula			H35.36*	Drusen (degenerative) of macula			H35.36*	Drusen (degenerative) of macula			H35.36*	Drusen (degenerative) of macula			H35.36*	Drusen (degenerative) of macula			H35.36*	Drusen (degenerative) of macula			H35.36*	Drusen (degenerative) of macula			H35.36*	Drusen (degenerative) of macula			H35.36*	Drusen (degenerative) of macula			H35.36*	Drusen (degenerative) of macula			H35.36*	Drusen (degenerative) of macula			H35.36*	Drusen (degenerative) of macula			H35.36*	Drusen (degenerative) of macula			H35.36*	Drusen (degenerative) of macula			H35.36*	Drusen (degenerative) of macula			H35.36*	Drusen (degenerative) of macula			H35.36*	Drusen (degenerative) of macula			H35.36*	Drusen (degenerative) of macula			H35.36*	Drusen (degenerative) of macula			H35.36*	Drusen (degenerative) of macula			H35.36*	Drusen (degenerative) of macula			H35.36*	Drusen (degenerative) of macula			H35.36*	Drusen (degenerative) of macula			H35.36*	Drusen (degenerative) of macula			H35.36*	Drusen (degenerative) of macula			H35.36*	Drusen (degenerative) of macula			H35.36*	Drusen (degenerative) of macula			H35.36*	Drusen (degenerative) of macula			H35.36*	Drusen (degenerative) of macula			H35.36*	Drusen (degenerative) of macula			H35.36*	Drusen (degenerative) of macula			H35.36*	Drusen (degenerative) of macula			H35.36*	Drusen (degenerative) of macula			H35.36*	Drusen (degenerative) of macula			H35.36*	Drusen (degenerative) of macula			H35.36*	Drusen (degenerative) of macula			H35.36*	Drusen (degenerative) of macula			H35.36*	Drusen (degenerative) of macula			H35.36*	Drusen (degenerative) of macula			H35.36*	Drusen (degenerative) of macula			H35.36*	Drusen (degenerative) of macula			H35.36*	Drusen (degenerative) of macula			H35.36*	Drusen (degenerative) of macula			H35.36*	Drusen (degenerative) of macula			H35.36*	Drusen (degenerative) of macula			H35.36*	Drusen (degenerative) of macula			H35.36*	Drusen (degenerative) of macula			H35.36*	Drusen (degenerative) of macula			H35.36*	Drusen (degenerative) of macula			H35.36*	Drusen (degenerative) of macula			H35.36*	Drusen (degenerative) of macula			H35.36*	Drusen (degenerative) of macula			H35.36*	Drusen (degenerative) of macula			H35.36*	Drusen (degenerative) of macula			H35.36*	Drusen (degenerative) of macula			H35.36*	Drusen (degenerative) of macula			H35.36*	Drusen (degenerative) of macula			H35.36*	Drusen (degenerative) of macula			H35.36*	Drusen (degenerative) of macula			H35.36*	Drusen (degenerative) of macula			H35.36*	Drusen (degenerative) of macula			H35.36*	Drusen (degenerative) of macula			H35.36*	Drusen (degenerative) of macula			H35.36*	Drusen (degenerative) of macula			H35.36*	Drusen (degenerative) of macula			H35.36*	Drusen (degenerative) of macula			H35.36*	Drusen (degenerative) of macula			H35.36*	Drusen (degenerative) of macula			H35.36*	Drusen (degenerative) of macula			H35.36*	Drusen (degenerative) of macula			H35.36*	Drusen (degenerative) of macula			H35.36*	Drusen (degenerative) of macula			H35.36*	Drusen (degenerative) of macula			H35.36*	Drusen (degenerative) of macula			H35.36*	Drusen (degenerative) of macula			H35.36*	Drusen (degenerative) of macula			H35.36*	Drusen (degenerative) of macula			H35.36*	Drusen (degenerative) of macula			H35.36*	Drusen (degenerative) of macula			H35.36*	Drusen (degenerative) of macula			H35.36*	Drusen (degenerative) of macula			H35.36*	Drusen (degenerative) of macula			H35.36*	Drusen (degenerative) of macula			H35.36*	Drusen (degenerative) of macula			H35.36*	Drusen (degenerative) of macula			H35.36*	Drusen (degenerative) of macula			H35.36*	Drusen (degenerative) of macula			H35.36*	Drusen (degenerative) of macula			H35.36*	Drusen (degenerative) of macula			H35.36*	Drusen (degenerative) of macula			H35.36*	Drusen (degenerative) of macula			H35.36*	Drusen (degenerative) of macula			H35.36*	Drusen (degenerative) of macula			H35.36*	Drusen (degenerative) of macula			H35.36*	Drusen (degenerative) of macula			H35.36*	Drusen (degenerative) of macula			H35.36*	Drusen (degenerative) of macula			H35.36*	Drusen (degenerative) of macula			H35.36*	Drusen (degenerative) of macula			H35.36*	Drusen (degenerative) of macula			H35.36*	Drusen (degenerative) of macula			H35.36*	Drusen (degenerative) of macula			H35.36*	Drusen (degenerative) of macula			H35.36*	Drusen (degenerative) of macula			H35.36*	Drusen (degenerative) of macula			H35.36*	Drusen (degenerative) of macula			H35.36*	Drusen (degenerative) of macula			H35.36*	Drusen (degenerative) of macula			H35.36*	Drusen (degenerative) of macula			H35.36*	Drusen (degenerative) of macula			H35.36*	Drusen (degenerative) of macula			H35.36*	Drusen (degenerative) of macula			H35.36*	Drusen (degenerative) of macula			H35.36*	Drusen (degenerative) of macula			H35.36*	Drusen (degenerative) of macula			H35.36*	Drusen (degenerative) of macula			H35.36*	Drusen (degenerative) of macula			H35.36*	Drusen (degenerative) of macula			H35.36*	Drusen (degenerative) of macula			H35.36*	Drusen (degenerative) of macula			H35.36*	Drusen (degenerative) of macula			H35.36*	Drusen (degenerative) of macula			H35.36*	Drusen (degenerative) of macula			H35.36*	Drusen (degenerative) of macula			H35.36*	Drusen (degenerative) of macula			H35.36*	Drusen (degenerative) of macula			H35.36*	Drusen (degenerative) of macula			H35.36*	Drusen (degenerative) of macula			H35.36*	Drusen (degenerative) of macula			H35.36*	Drusen (degenerative) of macula			H35.36*	Drusen (degenerative) of macula			H35.36*	Drusen (degenerative) of macula			H35.36*	Drusen (degenerative) of macula			H35.36*	Drusen (degenerative) of macula			H35.36*	Drusen (degenerative) of macula			H35.36*	Drusen (degenerative) of macula			H35.36*	Drusen (degenerative) of macula			H35.36*	Drusen (degenerative) of macula			H35.36*	Drusen (degenerative) of macula			H35.36*	Drusen (degenerative) of macula			H35.36*	Drusen (degenerative) of macula			H35.36*	Drusen (degenerative) of macula			H35.36*	Drusen (degenerative) of macula			H35.36*	Drusen (degenerative) of macula			H35.36*	Drusen (degenerative) of macula			H35.36*	Drusen (degenerative) of macula			H35.36*	Drusen (degenerative) of macula			H35.36*	Drusen (degenerative) of macula			H35.36*	Drusen (degenerative) of macula			H35.36*	Drusen (degenerative) of macula			H35.36*	Drusen (degenerative) of macula			H35.36*	Drusen (degenerative) of macula			H35.36*	Drusen (degenerative) of macula			H35.36*	Drusen (degenerative) of macula			H35.36*	Drusen (degenerative) of macula			H35.36*	Drusen (degenerative) of macula			H35.36*	Drusen (degenerative) of macula			H35.36*	Drusen (degenerative) of macula			H35.36*	Drusen (degenerative) of macula			H35.36*	Drusen (degenerative) of macula			H35.36*	Drusen (degenerative) of macula			H35.36*	Drusen (degenerative) of macula			H35.36*	Drusen (degenerative) of macula			H35.36*	Drusen (degenerative) of macula			H35.36*	Drusen (degenerative) of macula			H35.36*	Drusen (degenerative) of macula			H35.36*	Drusen (degenerative) of macula			H35.36*	Drusen (degenerative) of macula			H35.36*	Drusen (degenerative) of macula			H35.36*	Drusen (degenerative) of macula			H35.36*	Drusen (degenerative) of macula			H35.36*	Drusen (degenerative) of macula			H35.36*	Drusen (degenerative) of macula			H35.36*	Drusen (degenerative) of macula			H35.36*	Drusen (degenerative) of macula			H35.36*	Drusen (degenerative) of macula			H35.36*	Drusen (degenerative) of macula			H35.36*	Drusen (degenerative) of macula			H35.36*	Drusen (degenerative) of macula			H35.36*	Drusen (degenerative) of macula			H35.36*	Drusen (degenerative) of macula			H35.36*	Drusen (degenerative) of macula			H35.36*	Drusen (degenerative) of macula			H35.36*	Drusen (degenerative) of macula			H35.36*	Drusen (degenerative) of macula			H35.36*	Drusen (degenerative) of macula			H35.36*	Drusen (degenerative) of macula			H35.36*	Drusen (degenerative) of macula			H35.36*	Drusen (degenerative) of macula			H35.36*	Drusen (degenerative) of macula			H35.36*	Drusen (degenerative) of macula			H35.36*	Drusen (degenerative) of macula			H35.36*	Drusen (degenerative) of macula			H35.36*	Drusen (degenerative) of macula			H35.36*	Drusen (degenerative) of macula			H35.36*	Drusen (degenerative) of macula			H35.36*	Drusen (degenerative) of macula			H35.36*	Drusen (degenerative) of macula			H35.36*	Drusen (degenerative) of macula			H35.36*	Drusen (degenerative) of macula			H35.36*	Drusen (degenerative) of macula			H35.36*	Drusen (degenerative) of macula			H35.36*	Drusen (degenerative) of macula			H35.36*	Drusen (degenerative) of macula			H35.36*	Drusen (degenerative) of macula			H35.36*	Drusen (degenerative) of macula			H35.36*	Drusen (degenerative) of macula			H35.36*	Drusen (degenerative) of macula			H35.36*	Drusen (degenerative) of macula			H35.36*	Drusen (degenerative) of macula			H35.36*	Drusen (degenerative) of macula			H35.36*	Drusen (degenerative) of macula			H35.36*	Drusen (degenerative) of macula			H35.36*	Drusen (degenerative) of macula			H35.36*	Drusen (degenerative) of macula			H35.36*	Drusen (degenerative) of macula			H35.36*	Drusen (degenerative) of macula			H35.36*	Drusen (degenerative) of macula			H35.36*	Drusen (degenerative) of macula			H35.36*	Drusen (degenerative) of macula			H35.36*	Drusen (degenerative) of macula			H35.36*	Drusen (degenerative) of macula			H35.36*	Drusen (degenerative) of macula			H35.36*	Drusen (degenerative) of macula			H35.36*	Drusen (degenerative) of macula			H35.36*	Drusen (degenerative) of macula			H35.36*	Drusen (degenerative) of macula			H35.36*	Drusen (degenerative) of macula			H35.36*	Drusen (degenerative) of macula			H35.36*	Drusen (degenerative) of macula			H35.36*	Drusen (degenerative) of macula			H35.36*	Drusen (degenerative) of macula			H35.36*	Drusen (degenerative) of macula			H35.36*	Drusen (degenerative) of macula			H35.36*	Drusen (degenerative) of macula			H35.36*	Drusen (degenerative) of macula			H35.36*	Drusen (degenerative) of macula			H35.36*	Drusen (degenerative) of macula			H35.36*	Drusen (degenerative) of macula			H35.36*	Drusen (degenerative) of macula			H35.36*	Drusen (degenerative) of macula			H35.36*	Drusen (degenerative) of macula			H35.36*	Drusen (degenerative) of macula			H35.36*	Drusen (degenerative) of macula			H35.36*	Drusen (degenerative) of macula			H35.36*	Drusen (degenerative) of macula			H35.36*	Drusen (degenerative) of macula			H35.36*	Drusen (degenerative) of macula			H35.36*	Drusen (degenerative) of macula			H35.36*	Drusen (degenerative) of macula			H35.36*	Drusen (degenerative) of macula			H35.36*	Drusen (degenerative) of macula			H35.36*	Drusen (degenerative) of macula			H35.36*	Drusen (degenerative) of macula			H35.36*	Drusen (degenerative) of macula			H35.36*	Drusen (degenerative) of macula			H35.36*	Drusen (degenerative) of macula			H35.36*	Drusen (degenerative) of macula			H35.36*	Drusen (degenerative) of macula			H35.36*	Drusen (degenerative) of macula			H35.36*	Drusen (degenerative) of macula			H35.36*	Drusen (degenerative) of macula			H35.36*	Drusen (degenerative) of macula			H35.36*	Drusen (degenerative) of macula			H35.36*	Drusen (degenerative) of macula			H35.36*	Drusen (degenerative) of macula			H35.36*	Drusen (degenerative) of macula			H35.36*	Drusen (degenerative) of macula			H35.36*	Drusen (degenerative) of macula			H35.36*	Drusen (degenerative) of macula			H35.36*	Drusen (degenerative) of macula			H35.36*	Drusen (degenerative) of macula			H35.36*	Drusen (degenerative) of macula			H35.36*	Drusen (degenerative) of macula			H35.36*	Drusen (degenerative) of macula			H35.36*	Drusen (degenerative) of macula			H35.36*	Drusen (degenerative) of macula			H35.36*	Drusen (degenerative) of macula			H35.36*	Drusen (degenerative) of macula			H35.36*	Drusen (degenerative) of macula			H35.36*	Drusen (degenerative) of macula			H35.36*	Drusen (degenerative) of macula			H35.36*	Drusen (degenerative) of macula			H35.36*	Drusen (degenerative) of macula			H35.36*	Drusen (degenerative) of macula			H35.36*	Drusen (degenerative) of macula			H35.36*	Drusen (degenerative) of macula			H35.36*	Drusen (degenerative) of macula			H35.36*	Drusen (degenerative) of macula			H35.36*	Drusen (degenerative) of macula			H35.36*	Drusen (degenerative) of macula			H35.36*	Drusen (degenerative) of macula			H35.36*	Drusen (degenerative) of macula			H35.36*	Drusen (degenerative) of macula			H35.36*	Drusen (degenerative) of macula			H35.36*	Drusen (degenerative) of macula			H35.36*	Drusen (degenerative) of macula			H35.36*	Drusen (degenerative) of macula			H35.36*	Drusen (degenerative) of macula			H35.36*	Drusen (degenerative) of macula			H35.36*	Drusen (degenerative) of macula			H35.36*	Drusen (degenerative) of macula			H35.36*	Drusen (degenerative) of macula			H35.36*	Drusen (degenerative) of macula			H35.36*	Drusen (degenerative) of macula			H35.36*	Drusen (degenerative) of macula			H35.36*	Drusen (degenerative) of macula			H35.36*	Drusen (degenerative) of macula			H35.36*	Drusen (degenerative) of macula			H35.36*	Drusen (degenerative) of macula			H35.36*	Drusen (degenerative) of macula			H35.36*	Drusen (degenerative) of macula			H35.36*	Drusen (degenerative) of macula			H35.36*	Drusen (degenerative) of macula			H35.36*	Drusen (degenerative) of macula			H35.36*	Drusen (degenerative) of macula			H35.36*	Drusen (degenerative) of macula			H35.36*	Drusen (degenerative) of macula			H35.36*	Drusen (degenerative) of macula			H35.36*	Drusen (degenerative) of macula			H35.36*	Drusen (degenerative) of macula			H35.36*	Drusen (degenerative) of macula			H35.36*	Drusen (degenerative) of macula			H35.36*	Drusen (degenerative) of macula			H35.36*	Drusen (degenerative) of macula			H35.36*	Drusen (degenerative) of macula			H35.36*	Drusen (degenerative) of macula			H35.36*	Drusen (degenerative) of macula			H35.36*	Drusen (degenerative) of macula			H35.36*	Drusen (degenerative) of macula			H35.36*	Drusen (degenerative) of macula			H35.36*	Drusen (degenerative) of macula			H35.36*	Drusen (degenerative) of macula			H35.36*	Drusen (degenerative) of macula			H35.36*	Drusen (degenerative) of macula			H35.36*	Drusen (degenerative) of macula			H35.36*	Drusen (degenerative) of macula			H35.36*	Drusen (degenerative) of macula			H35.36*	Drusen (degenerative) of macula			H35.36*	Drusen (degenerative) of macula			H35.36*	Drusen (degenerative) of macula			H35.36*	Drusen (degenerative) of macula			H35.36*	Drusen (degenerative) of macula			H35.36*	Drusen (degenerative) of macula			H35.36*	Drusen (degenerative) of macula			H35.36*	Drusen (degenerative) of macula			H35.36*	Drusen (degenerative) of macula			H35.36*	Drusen (degenerative) of macula			H35.36*	Drusen (degenerative) of macula			H35.36*	Drusen (degenerative) of macula			H35.36*	Drusen (degenerative) of macula			H35.36*	Drusen (degenerative) of macula			H35.36*	Drusen (degenerative) of macula			H35.36*	Drusen (degenerative) of macula			H35.36*	Drusen (degenerative) of macula			H35.36*	Drusen (degenerative) of macula			H35.36*	Drusen (degenerative) of macula			H35.36*	Drusen (degenerative) of macula			H35.36*	Drusen (degenerative) of macula			H35.36*	Drusen (degenerative) of macula			H35.36*	Drusen (degenerative) of macula			H35.36*	Drusen (degenerative) of macula			H35.36*	Drusen (degenerative) of macula			H35.36*	Drusen (degenerative) of macula			H35.36*	Drusen (degenerative) of macula			H35.36*	Drusen (degenerative) of macula			H35.36*	Drusen (degenerative) of macula			H35.36*	Drusen (degenerative) of macula			H35.36*	Drusen (degenerative) of macula			H35.36*	Drusen (degenerative) of macula			H35.36*	Drusen (degenerative) of macula			H35.36*	Drusen (degenerative) of macula			H35.36*	Drusen (degenerative) of macula			H35.36*	Drusen (degenerative) of macula			H35.36*	Drusen (degenerative) of macula			H35.36*	Drusen (degenerative) of macula			H35.36*	Drusen (degenerative) of macula			H35.36*	Drusen (degenerative) of macula			H35.36*	Drusen (degenerative) of macula			H35.36*	Drusen (degenerative) of macula			H35.36*	Drusen (degenerative) of macula			H35.36*	Drusen (degenerative) of macula			H35.36*	Drusen (degenerative) of macula			H35.36*	Drusen (degenerative) of macula			H35.36*	Drusen (degenerative) of macula			H35.36*	Drusen (degenerative) of macula			H35.36*	Drusen (degenerative) of macula			H35.36*	Drusen (degenerative) of macula			H35.36*	Drusen (degenerative) of macula			H35.36*	Drusen (degenerative) of macula			H35.36*	Drusen (degenerative) of macula			H35.36*	Drusen (degenerative) of macula			H35.36*	Drusen (degenerative) of macula			H35.36*	Drusen (degenerative) of macula			H35.36*	Drusen (degenerative) of macula			H35.36*	Drusen (degenerative) of macula			H35.36*	Drusen (degenerative) of macula			H35.36*	Drusen (degenerative) of macula			H35.36*	Drusen (degenerative) of macula			H35.36*	Drusen (degenerative) of macula			H35.36*	Drusen (degenerative) of macula			H35.36*	Drusen (degenerative) of macula			H35.36*	Drusen (degenerative) of macula			H35.36*	Drusen (degenerative) of macula			H35.36*	Drusen (degenerative) of macula			H35.36*	Drusen (degenerative) of macula			H35.36*	Drusen (degenerative) of macula			H35.36*	Drusen (degenerative) of macula			H35.36*	Drusen (degenerative) of macula			H35.36*	Drusen (degenerative) of macula			H35.36*	Drusen (degenerative) of macula			H35.36*	Drusen (degenerative) of macula			H35.36*	Drusen (degenerative) of macula			H35.36*	Drusen (degenerative) of macula			H35.36*	Drusen (degenerative) of macula			H35.36*	Drusen (degenerative) of macula			H35.36*	Drusen (degenerative) of macula			H35.36*	Drusen (degenerative) of macula			H35.36*	Drusen (degenerative) of macula			H35.36*	Drusen (degenerative) of macula			H35.36*	Drusen (degenerative) of macula			H35.36*	Drusen (degenerative) of macula			H35.36*	Drusen (degenerative) of macula			H35.36*	Drusen (degenerative) of macula			H35.36*	Drusen (degenerative) of macula			H35.36*	Drusen (degenerative) of macula			H35.36*	Drusen (degenerative) of macula			H35.36*	Drusen (degenerative) of macula			H35.36*	Drusen (degenerative) of macula			H35.36*	Drusen (degenerative) of macula			H35.36*	Drusen (degenerative) of macula			H35.36*	Drusen (degenerative) of macula			H35.36*	Drusen (degenerative) of macula			H35.36*	Drusen (degenerative) of macula			H35.36*	Drusen (degenerative) of macula			H35.36*	Drusen (degenerative) of macula			H35.36*	Drusen (degenerative) of macula			H35.36*	Drusen (degenerative) of macula			H35.36*	Drusen (degenerative) of macula			H35.36*	Drusen (degenerative) of macula			H35.36*	Drusen (degenerative) of macula			H35.36*	Drusen (degenerative) of macula			H35.36*	Drusen (degenerative) of macula			H35.36*	Drusen (degenerative) of macula			H35.36*	Drusen (degenerative) of macula			H35.36*	Drusen (degenerative) of macula			H35.36*	Drusen (degenerative) of macula			H35.36*	Drusen (degenerative) of macula			H35.36*	Drusen (degenerative) of macula			H35.36*	Drusen (degenerative) of macula			H35.36*	Drusen (degenerative) of macula			H35.36*	Drusen (degenerative) of macula			H35.36*	Drusen (degenerative) of macula			H35.36*	Drusen (degenerative) of macula			H35.36*	Drusen (degenerative) of macula			H35.36*	Drusen (degenerative) of macula			H35.36*	Drusen (degenerative) of macula			H35.36*	Drusen (degenerative) of macula			H35.36*	Drusen (degenerative) of macula			H35.36*	Drusen (degenerative) of macula			H35.36*	Drusen (degenerative) of macula			H35.36*	Drusen (degenerative) of macula			H35.36*	Drusen (degenerative) of macula			H35.36*	Drusen (degenerative) of macula			H35.36*	Drusen (degenerative) of macula			H35.36*	Drusen (degenerative) of macula			H35.36*	Drusen (degenerative) of macula			H35.36*	Drusen (degenerative) of macula			H35.36*	Drusen (degenerative) of macula			H35.36*	Drusen (degenerative) of macula			H35.36*	Drusen (degenerative) of macula			H35.36*	Drusen (degenerative) of macula			H35.36*	Drusen (degenerative) of macula			H35.36*	Drusen (degenerative) of macula			H35.36*	Drusen (degenerative) of macula			H35.36*	Drusen (degenerative) of macula			H35.36*	Drusen (degenerative) of macula			H35.36*	Drusen (degenerative) of macula			H35.36*	Drusen (degenerative) of macula			H35.36*	Drusen (degenerative) of macula			H35.36*	Drusen (degenerative) of macula			H35.36*	Drusen (degenerative) of macula			H35.36*	Drusen (degenerative) of macula			H35.36*	Drusen (degenerative) of macula			H35.36*	Drusen (degenerative) of macula			H35.36*	Drusen (degenerative) of macula			H35.36*	Drusen (degenerative) of macula			H35.36*	Drusen (degenerative) of macula			H35.36*	Drusen (degenerative) of macula			H35.36*	Drusen (degenerative) of macula			H35.36*	Drusen (degenerative) of macula			H35.36*	Drusen (degenerative) of macula			H35.36*	Drusen (degenerative) of macula			H35.36*	Drusen (degenerative) of macula			H35.36*	Drusen (degenerative) of macula			H35.36*	Drusen (degenerative) of macula			H35.36*	Drusen (degenerative) of macula			H35.36*	Drusen (degenerative) of macula			H35.36*	Drusen (degenerative) of macula			H35.36*	Drusen (degenerative) of macula			H35.36*	Drusen (degenerative) of macula			H35.36*	Drusen (degenerative) of macula			H35.36*	Drusen (degenerative) of macula			H35.36*	Drusen (degenerative) of macula			H35.36*	Drusen (degenerative) of macula			H35.36*	Drusen (degenerative) of macula			H35.36*	Drusen (degenerative) of macula			H35.36*	Drusen (degenerative) of macula			H35.36*	Drusen (degenerative) of macula			H35.36*	Drusen (degenerative) of macula			H35.36*	Drusen (degenerative) of macula			H35.36*	Drusen (degenerative) of macula			H35.36*	Drusen (degenerative) of macula			H35.36*	Drusen (degenerative) of macula			H35.36*	Drusen (degenerative) of macula			H35.36*	Drusen (degenerative) of macula			H35.36*	Drusen (degenerative) of macula			H35.36*	Drusen (degenerative) of macula			H35.36*	Drusen (degenerative) of macula			H35.36*	Drusen (degenerative) of macula			H35.36*	Drusen (degenerative) of macula			H35.36*	Drusen (degenerative) of macula			H35.36*	Drusen (degenerative) of macula			H35.36*	Drusen (degenerative) of macula			H35.36*	Drusen (degenerative) of macula			H35.36*	Drusen (degenerative) of macula			H35.36*	Drusen (degenerative) of macula			H35.36*	Drusen (degenerative) of macula			H35.36*	Drusen (degenerative) of macula			H35.36*	Drusen (degenerative) of macula			H35.36*	Drusen (degenerative) of macula			H35.36*	Drusen (degenerative) of macula			H35.36*	Drusen (degenerative) of macula			H35.36*	Drusen (degenerative) of macula			H35.36*	Drusen (degenerative) of macula			H35.36*	Drusen (degenerative) of macula			H35.36*	Drusen (degenerative) of macula			H35.36*	Drusen (degenerative) of macula			H35.36*	Drusen (degenerative) of macula			H35.36*	Drusen (degenerative) of macula			H35.36*	Drusen (degenerative) of macula			H35.36*	Drusen (degenerative) of macula			H35.36*	Drusen (degenerative) of macula			H35.36*	Drusen (degenerative) of macula			H35.36*	Drusen (degenerative) of macula			H35.36*	Drusen (degenerative) of macula			H35.36*	Drusen (degenerative) of macula			H35.36*	Drusen (degenerative) of macula			H35.36*	Drusen (degenerative) of macula			H35.36*	Drusen (degenerative) of macula			H35.36*	Drusen (degenerative) of macula			H35.36*	Drusen (degenerative) of macula			H35.36*	Drusen (degenerative) of macula			H35.36*	Drusen (degenerative) of macula			H35.36*	Drusen (degenerative) of macula			H35.36*	Drusen (degenerative) of macula			H35.36*	Drusen (degenerative) of macula			H35.36*	Drusen (degenerative) of macula			H35.36*	Drusen (degenerative) of macula			H35.36*	Drusen (degenerative) of macula			H35.36*	Drusen (degenerative) of macula			H35.36*	Drusen (degenerative) of macula			H35.36*	Drusen (degenerative) of macula			H35.36*	Drusen (degenerative) of macula			H35.36*	Drusen (degenerative) of macula			H35.36*	Drusen (degenerative) of macula			H35.36*	Drusen (degenerative) of macula			H35.36*	Drusen (degenerative) of macula			H35.36*	Drusen (degenerative) of macula			H35.36*	Drusen (degenerative) of macula			H35.36*	Drusen (degenerative) of macula			H35.36*	Drusen (degenerative) of macula			H35.36*	Drusen (degenerative) of macula			H35.36*	Drusen (degenerative) of macula			H35.36*	Drusen (degenerative) of macula			H35.36*	Drusen (degenerative) of macula			H35.36*	Drusen (degenerative) of macula			H35.36*	Drusen (degenerative) of macula			H35.36*	Drusen (degenerative) of macula			H35.36*	Drusen (degenerative) of macula			H35.36*	Drusen (degenerative) of macula			H35.36*	Drusen (degenerative) of macula			H35.36*	Drusen (degenerative) of macula			H35.36*	Drusen (degenerative) of macula			H35.36*	Drusen (degenerative) of macula			H35.36*	Drusen (degenerative) of macula			H35.36*	Drusen (degenerative) of macula			H35.36*	Drusen (degenerative) of macula			H35.36*	Drusen (degenerative) of macula			H35.36*	Drusen (degenerative) of macula			H35.36*	Drusen (degenerative) of macula			H35.36*	Drusen (degenerative) of macula			H35.36*	Drusen (degenerative) of macula			H35.36*	Drusen (degenerative) of macula			H35.36*	Drusen (degenerative) of macula			H35.36*	Drusen (degenerative) of macula			H35.36*	Drusen (degenerative) of macula			H35.36*	Drusen (degenerative) of macula			H35.36*	Drusen (degenerative) of macula			H35.36*	Drusen (degenerative) of macula			H35.36*	Drusen (degenerative) of macula			H35.36*	Drusen (degenerative) of macula			H35.36*	Drusen (degenerative) of macula			H35.36*	Drusen (degenerative) of macula			H35.36*	Drusen (degenerative) of macula			H35.36*	Drusen (degenerative) of macula			H35.36*	Drusen (degenerative) of macula			H35.36*	Drusen (degenerative) of macula			H35.36*	Drusen (degenerative) of macula			H35.36*	Drusen (degenerative) of macula			H35.36*	Drusen (degenerative) of macula			H35.36*	Drusen (degenerative) of macula			H35.36*	Drusen (degenerative) of macula			H35.36*	Drusen (degenerative) of macula			H35.36*	Drusen (degenerative) of macula			H35.36*	Drusen (degenerative) of macula			H35.36*	Drusen (degenerative) of macula			H35.36*	Drusen (degenerative) of macula			H35.36*	Drusen (degenerative) of macula			H35.36*	Drusen (degenerative) of macula			H35.36*	Drusen (degenerative) of macula			H35.36*	Drusen (degenerative) of macula			H35.36*	Drusen (degenerative) of macula			H35.36*	Drusen (degenerative) of macula			H35.36*	Drusen (degenerative) of macula			H35.36*	Drusen (degenerative) of macula			H35.36*	Drusen (degenerative) of macula			H35.36*	Drusen (degenerative) of macula			H35.36*	Drusen (degenerative) of macula			H35.36*	Drusen (degenerative) of macula			H35.36*	Drusen (degenerative) of macula			H35.36*	Drusen (degenerative) of macula			H35.36*	Drusen (degenerative) of macula			H35.36*	Drusen (degenerative) of macula			H35.36*	Drusen (degenerative) of macula			H35.36*	Drusen (degenerative) of macula			H35.36*	Drusen (degenerative) of macula			H35.36*	Drusen (degenerative) of macula			H35.36*	Drusen (degenerative) of macula			H35.36*	Drusen (degenerative) of macula			H35.36*	Drusen (degenerative) of macula			H35.36*	Drusen (degenerative) of macula			H35.36*	Drusen (degenerative) of macula			H35.36*	Drusen (degenerative) of macula			H35.36*	Drusen (degenerative) of macula			H35.36*	Drusen (degenerative) of macula			H35.36*	Drusen (degenerative) of macula			H35.36*	Drusen (degenerative) of macula			H35.36*	Drusen (degenerative) of macula			H35.36*	Drusen (degenerative) of macula			H35.36*	Drusen (degenerative) of macula			H35.36*	Drusen (degenerative) of macula			H35.36*	Drusen (degenerative) of macula			H35.36*	Drusen (degenerative) of macula			H35.36*	Drusen (degenerative) of macula			H35.36*	Drusen (degenerative) of macula			H35.36*	Drusen (degenerative) of macula			H35.36*	Drusen (degenerative) of macula			H35.36*	Drusen (degenerative) of macula			H35.36*	Drusen (degenerative) of macula			H35.36*	Drusen (degenerative) of macula			H35.36*	Drusen (degenerative) of macula			H35.36*	Drusen (degenerative) of macula			H35.36*	Drusen (degenerative) of macula			H35.36*	Drusen (degenerative) of macula			H35.36*	Drusen (degenerative) of macula			H35.36*	Drusen (degenerative) of macula			H35.36*	Drusen (degenerative) of macula			H35.36*	Drusen (degenerative) of macula			H35.36*	Drusen (degenerative) of macula			H35.36*	Drusen (degenerative) of macula			H35.36*	Drusen (degenerative) of macula			H35.36*	Drusen (degenerative) of macula			H35.36*	Drusen (degenerative) of macula			H35.36*	Drusen (degenerative) of macula			H35.36*	Drusen (degenerative) of macula			H35.36*	Drusen (degenerative) of macula			H35.36*	Drusen (degenerative) of macula			H35.36*	Drusen (degenerative) of macula			H35.36*	Drusen (degenerative) of macula			H35.36*	Drusen (degenerative) of macula			H35.36*	Drusen (degenerative) of macula			H35.36*	Drusen (degenerative) of macula			H35.36*	Drusen (degenerative) of macula			H35.36*	Drusen (degenerative) of macula			H35.36*	Drusen (degenerative) of macula			H35.36*	Drusen (degenerative) of macula			H35.36*	Drusen (degenerative) of macula			H35.36*	Drusen (degenerative) of macula			H35.36*	Drusen (degenerative) of macula			H35.36*	Drusen (degenerative) of macula			H35.36*	Drusen (degenerative) of macula			H35.36*	Drusen (degenerative) of macula			H35.36*	Drusen (degenerative) of macula			H35.36*	Drusen (degenerative) of macula			H35.36*	Drusen (degenerative) of macula			H35.36*	Drusen (degenerative) of macula			H35.36*	Drusen (degenerative) of macula			H35.36*	Drusen (degenerative) of macula			H35.36*	Drusen (degenerative) of macula			H35.36*	Drusen (degenerative) of macula			H35.36*	Drusen (degenerative) of macula			H35.36*	Drusen (degenerative) of macula			H35.36*	Drusen (degenerative) of macula			H35.36*	Drusen (degenerative) of macula			H35.36*	Drusen (degenerative) of macula			H35.36*	Drusen (degenerative) of macula			H35.36*	Drusen (degenerative) of macula			H35.36*	Drusen (degenerative) of macula			H35.36*	Drusen (degenerative) of macula			H35.36*	Drusen (degenerative) of macula			H35.36*	Drusen (degenerative) of macula			H35.36*	Drusen (degenerative) of macula			H35.36*	Drusen (degenerative) of macula			H35.36*	Drusen (degenerative) of macula			H35.36*	Drusen (degenerative) of macula			H35.36*	Drusen (degenerative) of macula			H35.36*	Drusen (degenerative) of macula			H35.36*	Drusen (degenerative) of macula			H35.36*	Drusen (degenerative) of macula			H35.36*	Drusen (degenerative) of macula			H35.36*	Drusen (degenerative) of macula			H35.36*	Drusen (degenerative) of macula			H35.36*	Drusen (degenerative) of macula			H35.36*	Drusen (degenerative) of macula			H35.36*	Drusen (degenerative) of macula			H35.36*	Drusen (degenerative) of macula			H35.36*	Drusen (degenerative) of macula			H35.36*	Drusen (degenerative) of macula			H35.36*	Drusen (degenerative) of macula			H35.36*	Drusen (degenerative) of macula			H35.36*	Drusen (degenerative) of macula			H35.36*	Drusen (degenerative) of macula			H35.36*	Drusen (degenerative) of macula			H35.36*	Drusen (degenerative) of macula			H35.36*	Drusen (degenerative) of macula			H35.36*	Drusen (degenerative) of macula			H35.36*	Drusen (degenerative) of macula			H35.36*	Drusen (degenerative) of macula			H35.36*	Drusen (degenerative) of macula			H35.36*	Drusen (degenerative) of macula			H35.36*	Drusen (degenerative) of macula			H35.36*	Drusen (degenerative) of macula			H35.36*	Drusen (degenerative) of macula			H35.36*	Drusen (degenerative) of macula			H35.36*	Drusen (degenerative) of macula			H35.36*	Drusen (degenerative) of macula			H35.36*	Drusen (degenerative) of macula			H35.36*	Drusen (degenerative) of macula			H35.36*	Drusen (degenerative) of macula			H35.36*	Drusen (degenerative) of macula			H35.36*	Drusen (degenerative) of macula			H35.36*	Drusen (degenerative) of macula			H35.36*	Drusen (degenerative) of macula			H35.36*	Drusen (degenerative) of macula			H35.36*	Drusen (degenerative) of macula			H35.36*	Drusen (degenerative) of macula			H35.36*	Drusen (degenerative) of macula			H35.36*	Drusen (degenerative) of macula			H35.36*	Drusen (degenerative) of macula			H35.36*	Drusen (degenerative) of macula			H35.36*	Drusen (degenerative) of macula			H35.36*	Drusen (degenerative) of macula			H35.36*	Drusen (degenerative) of macula			H35.36*	Drusen (degenerative) of macula			H35.36*	Drusen (degenerative) of macula			H35.36*	Drusen (degenerative) of macula			H35.36*	Drusen (degenerative) of macula			H35.36*	Drusen (degenerative) of macula			H35.36*	Drusen (degenerative) of macula			H35.36*	Drusen (degenerative) of macula			H35.36*	Drusen (degenerative) of macula			H35.36*	Drusen (degenerative) of macula			H35.36*	Drusen (degenerative) of macula			H35.36*	Drusen (degenerative) of macula			H35.36*	Drusen (degenerative) of macula			H35.36*	Drusen (degenerative) of macula			H35.36*	Drusen (degenerative) of macula			H35.36*	Drusen (degenerative) of macula			H35.36*	Drusen (degenerative) of macula			H35.36*	Drusen (degenerative) of macula			H35.36*	Drusen (degenerative) of macula			H35.36*	Drusen (degenerative) of macula			H35.36*	Drusen (degenerative) of macula			H35.36*	Drusen (degenerative) of macula			H35.36*	Drusen (degenerative) of macula			H35.36*	Drusen (degenerative) of macula			H35.36*	Drusen (degenerative) of macula			H35.36*	Drusen (degenerative) of macula			H35.36*	Drusen (degenerative) of macula			H35.36*	Drusen (degenerative) of macula			H35.36*	Drusen (degenerative) of macula			H35.36*	Drusen (degenerative) of macula			H35.36*	Drusen (degenerative) of macula			H35.36*	Drusen (degenerative) of macula			H35.36*	Drusen (degenerative) of macula			H35.36*	Drusen (degenerative) of macula			H35.36*	Drusen (degenerative) of macula			H35.36*	Drusen (degenerative) of macula			H35.36*	Drusen (degenerative) of macula			H35.36*	Drusen (degenerative) of macula			H35.36*	Drusen (degenerative) of macula			H35.36*	Drusen (degenerative) of macula			H35.36*	Drusen (degenerative) of macula			H35.36*	Drusen (degenerative) of macula			H35.36*	Drusen (degenerative) of macula			H35.36*	Drusen (degenerative) of macula			H35.36*	Drusen (degenerative) of macula			H35.36*	Drusen (degenerative) of macula			H35.36*	Drusen (degenerative) of macula			H35.36*	Drusen (degenerative) of macula			H35.36*	Drusen (degenerative) of macula			H35.36*	Drusen (degenerative) of macula			H35.36*	Drusen (degenerative) of macula			H35.36*	Drusen (degenerative) of macula			H35.36*	Drusen (degenerative) of macula			H35.36*	Drusen (degenerative) of macula			H35.36*	Drusen (degenerative) of macula			H35.36*	Drusen (degenerative) of macula			H35.36*	Drusen (degenerative) of macula			H35.36*	Drusen (degenerative) of macula			H35.36*	Drusen (degenerative) of macula			H35.36*	Drusen (degenerative) of macula			H35.36*	Drusen (degenerative) of macula			H35.36*	Drusen (degenerative) of macula			H35.36*	Drusen (degenerative) of macula			H35.36*	Drusen (degenerative) of macula			H35.36*	Drusen (degenerative) of macula			H35.36*	Drusen (degenerative) of macula			H35.36*	Drusen (degenerative) of macula			H35.36*	Drusen (degenerative) of macula			H35.36*	Drusen (degenerative) of macula			H35.36*	Drusen (degenerative) of macula			H35.36*	Drusen (degenerative) of macula			H35.36*	Drusen (degenerative) of macula			H35.36*	Drusen (degenerative) of macula			H35.36*	Drusen (degenerative) of macula			H35.36*	Drusen (degenerative) of macula			H35.36*	Drusen (degenerative) of macula			H35.36*	Drusen (degenerative) of macula			H35.36*	Drusen (degenerative) of macula			H35.36*	Drusen (degenerative) of macula			H35.36*	Drusen (degenerative) of macula			H35.36*	Drusen (degenerative) of macula			H35.36*	Drusen (degenerative) of macula			H35.36*	Drusen (degenerative) of macula			H35.36*	Drusen (degenerative) of macula			H35.36*	Drusen (degenerative) of macula			H35.36*	Drusen (degenerative) of macula			H35.36*	Drusen (degenerative) of macula			H35.36*	Drusen (degenerative) of macula			H35.36*	Drusen (degenerative) of macula			H35.36*	Drusen (degenerative) of macula			H35.36*	Drusen (degenerative) of macula			H35.36*	Drusen (degenerative) of macula			H35.36*	Drusen (degenerative) of macula			H35.36*	Drusen (degenerative) of macula			H35.36*	Drusen (degenerative) of macula			H35.36*	Drusen (degenerative) of macula			H35.36*	Drusen (degenerative) of macula			H35.36*	Drusen (degenerative) of macula			H35.36*	Drusen (degenerative) of macula			H35.36*	Drusen (degenerative) of macula			H35.36*	Drusen (degenerative) of macula			H35.36*	Drusen (degenerative) of macula			H35.36*	Drusen (degenerative) of macula			H35.36*	Drusen (degenerative) of macula			H35.36*	Drusen (degenerative) of macula			H35.36*	Drusen (degenerative) of macula			H35.36*	Drusen (degenerative) of macula			H35.36*	Drusen (degenerative) of macula			H35.36*	Drusen (degenerative) of macula			H35.36*	Drusen (degenerative) of macula			H35.36*	Drusen (degenerative) of macula			H35.36*	Drusen (degenerative) of macula			H35.36*	Drusen (degenerative) of macula			H35.36*	Drusen (degenerative) of macula			H35.36*	Drusen (degenerative) of macula			H35.36*	Drusen (degenerative) of macula			H35.36*	Drusen (degenerative) of macula			H35.36*	Drusen (degenerative) of macula			H35.36*	Drusen (degenerative) of macula			H35.36*	Drusen (degenerative) of macula			H35.36*	Drusen (degenerative) of macula			H35.36*	Drusen (degenerative) of macula			H35.36*	Drusen (degenerative) of macula			H35.36*	Drusen (degenerative) of macula			H35.36*	Drusen (degenerative) of macula			H35.36*	Drusen (degenerative) of macula			H35.36*	Drusen (degenerative) of macula			H35.36*	Drusen (degenerative) of macula			H35.36*	Drusen (degenerative) of macula			H35.36*	Drusen (degenerative) of macula			H35.36*	Drusen (degenerative) of macula			H35.36*	Drusen (degenerative) of macula			H35.36*	Drusen (degenerative) of macula			H35.36*	Drusen (degenerative) of macula			H35.36*	Drusen (degenerative) of macula			H35.36*	Drusen (degenerative) of macula			H35.36*	Drusen (degenerative) of macula			H35.36*	Drusen (degenerative) of macula			H35.36*	Drusen (degenerative) of macula			H35.36*	Drusen (degenerative) of macula			H35.36*	Drusen (degenerative) of macula			H35.36*	Drusen (degenerative) of macula			H35.36*	Drusen (degenerative) of macula			H35.36*	Drusen (degenerative) of macula			H35.36*	Drusen (degenerative) of macula			H35.36*	Drusen (degenerative) of macula			H35.36*	Drusen (degenerative) of macula			H35.36*	Drusen (degenerative) of macula			H35.36*	Drusen (degenerative) of macula			H35.36*	Drusen (degenerative) of macula			H35.36*	Drusen (degenerative) of macula			H35.36*	Drusen (degenerative) of macula			H35.36*	Drusen (degenerative) of macula			H35.36*	Drusen (degenerative) of macula			H35.36*	Drusen (degenerative) of macula			H35.36*	Drusen (degenerative) of macula			H35.36*	Drusen (degenerative) of macula			H35.36*	Drusen (degenerative) of macula			H35.36*	Drusen (degenerative) of macula			H35.36*	Drusen (degenerative) of macula			H35.36*	Drusen (degenerative) of macula			H35.36*	Drusen (degenerative) of macula			H35.36*	Drusen (degenerative) of macula			H35.36*	Drusen (degenerative) of macula			H35.36*	Drusen (degenerative) of macula			H35.36*	Drusen (degenerative) of macula			H35.36*	Drusen (degenerative) of macula			H35.36*	Drusen (degenerative) of macula			H35.36*	Drusen (degenerative) of macula			H35.36*	Drusen (degenerative) of macula			H35.36*	Drusen (degenerative) of macula			H35.36*	Drusen (degenerative) of macula			H35.36*	Drusen (degenerative) of macula			H35.36*	Drusen (degenerative) of macula			H35.36*	Drusen (degenerative) of macula			H35.36*	Drusen (degenerative) of macula			H35.36*	Drusen (degenerative) of macula			H35.36*	Drusen (degenerative) of macula			H35.36*	Drusen (degenerative) of macula			H35.36*	Drusen (degenerative) of macula			H35.36*	Drusen (degenerative) of macula			H35.36*	Drusen (degenerative) of macula			H35.36*	Drusen (degenerative) of macula			H35.36*	Drusen (degenerative) of macula			H35.36*	Drusen (degenerative) of macula			H35.36*	Drusen (degenerative) of macula			H35.36*	Drusen (degenerative) of macula			H35.36*	Drusen (degenerative) of macula			H35.36*	Drusen (degenerative) of macula			H35.36*	Drusen (degenerative) of macula			H35.36*	Drusen (degenerative) of macula			H35.36*	Drusen (degenerative) of macula			H35.36*	Drusen (degenerative) of macula			H35.36*	Drusen (degenerative) of macula			H35.36*	Drusen (degenerative) of macula			H35.36*	Drusen (degenerative) of macula			H35.36*	Drusen (degenerative) of macula			H35.36*	Drusen (degenerative) of macula			H35.36*	Drusen (degenerative) of macula			H35.36*	Drusen (degenerative) of macula			H35.36*	Drusen (degenerative) of macula			H35.36*	Drusen (degenerative) of macula			H35.36*	Drusen (degenerative) of macula			H35.36*	Drusen (degenerative) of macula			H35.36*	Drusen (degenerative) of macula			H35.36*	Drusen (degenerative) of macula			H35.36*	Drusen (degenerative) of macula			H35.36*	Drusen (degenerative) of macula			H35.36*	Drusen (degenerative) of macula			H35.36*	Drusen (degenerative) of macula			H35.36*	Drusen (degenerative) of macula			H35.36*	Drusen (degenerative) of macula			H35.36*	Drusen (degenerative) of macula			H35.36*	Drusen (degenerative) of macula			H35.36*	Drusen (degenerative) of macula			H35.36*	Drusen (degenerative) of macula			H35.36*	Drusen (degenerative) of macula			H35.36*	Drusen (degenerative) of macula			H35.36*	Drusen (degenerative) of macula			H35.36*	Drusen (degenerative) of macula			H35.36*	Drusen (degenerative) of macula			H35.36*	Drusen (degenerative) of macula			H35.36*	Drusen (degenerative) of macula			H35.36*	Drusen (degenerative) of macula			H35.36*	Drusen (degenerative) of macula			H35.36*	Drusen (degenerative) of macula			H35.36*	Drusen (degenerative) of macula			H35.36*	Drusen (degenerative) of macula			H35.36*	Drusen (degenerative) of macula			H35.36*	Drusen (degenerative) of macula			H35.36*	Drusen (degenerative) of macula			H35.36*	Drusen (degenerative) of macula			H35.36*	Drusen (degenerative) of macula			H35.36*	Drusen (degenerative) of macula			H35.36*	Drusen (degenerative) of macula			H35.36*	Drusen (degenerative) of macula			H35.36*	Drusen (degenerative) of macula			H35.36*	Drusen (degenerative) of macula			H35.36*	Drusen (degenerative) of macula			H35.36*	Drusen (degenerative) of macula			H35.36*	Drusen (degenerative) of macula			H35.36*	Drusen (degenerative) of macula			H35.36*	Drusen (degenerative) of macula			H35.36*	Drusen (degenerative) of macula			H35.36*	Drusen (degenerative) of macula			H35.36*	Drusen (degenerative) of macula			H35.36*	Drusen (degenerative) of macula			H35.36*	Drusen (degenerative) of macula			H35.36*	Drusen (degenerative) of macula			H35.36*	Drusen (degenerative) of macula			H35.36*	Drusen (degenerative) of macula			H35.36*	Drusen (degenerative) of macula			H35.36*	Drusen (degenerative) of macula			H35.36*	Drusen (degenerative) of macula			H35.36*	Drusen (degenerative) of macula			H35.36*	Drusen (degenerative) of macula			H35.36*	Drusen (degenerative) of macula			H35.36*	Drusen (degenerative) of macula			H35.36*	Drusen (degenerative) of macula			H35.36*	Drusen (degenerative) of macula			H35.36*	Drusen (degenerative) of macula			H35.36*	Drusen (degenerative) of macula			H35.36*	Drusen (degenerative) of macula			H35.36*	Drusen (degenerative) of macula			H35.36*	Drusen (degenerative) of macula			H35.36*	Drusen (degenerative) of macula			H35.36*	Drusen (degenerative) of macula			H35.36*	Drusen (degenerative) of macula			H35.36*	Drusen (degenerative) of macula			H35.36*	Drusen (degenerative) of macula			H35.36*	Drusen (degenerative) of macula			H35.36*	Drusen (degenerative) of macula			H35.36*	Drusen (degenerative) of macula			H35.36*	Drusen (degenerative) of macula			H35.36*	Drusen (degenerative) of macula			H35.36*	Drusen (degenerative) of macula			H35.36*	Drusen (degenerative) of macula			H35.36*	Drusen (degenerative) of macula			H35.36*	Drusen (degenerative) of macula			H35.36*	Drusen (degenerative) of macula			H35.36*	Drusen (degenerative) of macula			H35.36*	Drusen (degenerative) of macula			H35.36*	Drusen (degenerative) of macula			H35.36*	Drusen (degenerative) of macula			H35.36*	Drusen (degenerative) of macula			H35.36*	Drusen (degenerative) of macula			H35.36*	Drusen (degenerative) of macula			H35.36*	Drusen (degenerative) of macula			H35.36*	Drusen (degenerative) of macula			H35.36*	Drusen (degenerative) of macula			H35.36*	Drusen (degenerative) of macula			H35.36*	Drusen (degenerative) of macula			H35.36*	Drusen (degenerative) of macula			H35.36*	Drusen (degenerative) of macula			H35.36*	Drusen (degenerative) of macula			H35.36*	Drusen (degenerative) of macula			H35.36*	Drusen (degenerative) of macula			H35.36*	Drusen (degenerative) of macula			H35.36*	Drusen (degenerative) of macula			H35.36*	Drusen (degenerative) of macula			H35.36*	Drusen (degenerative) of macula			H35.36*	Drusen (degenerative) of macula			H35.36*	Drusen (degenerative) of macula			H35.36*	Drusen (degenerative) of macula			H35.36*	Drusen (degenerative) of macula			H35.36*	Drusen (degenerative) of macula			H35.36*	Drusen (degenerative) of macula			H35.36*	Drusen (degenerative) of macula			H35.36*	Drusen (degenerative) of macula			H35.36*	Drusen (degenerative) of macula			H35.36*	Drusen (degenerative) of macula			H35.36*	Drusen (degenerative) of macula			H35.36*	Drusen (degenerative) of macula			H35.36*	Drusen (degenerative) of macula			H35.36*	Drusen (degenerative) of macula			H35.36*	Drusen (degenerative) of macula			H35.36*	Drusen (degenerative) of macula			H35.36*	Drusen (degenerative) of macula			H35.36*	Drusen (degenerative) of macula			H35.36*	Drusen (degenerative) of macula			H35.36*	Drusen (degenerative) of macula			H35.36*	Drusen (degenerative) of macula			H35.36*	Drusen (degenerative) of macula			H35.36*	Drusen (degenerative) of macula			H35.36*	Drusen (degenerative) of macula			H35.36*	Drusen (degenerative) of macula			H35.36*	Drusen (degenerative) of macula			H35.36*	Drusen (degenerative) of macula			H35.36*	Drusen (degenerative) of macula			H35.36*	Drusen (degenerative) of macula			H35.36*	Drusen (degenerative) of macula			H35.36*	Drusen (degenerative) of macula			H35.36*	Drusen (degenerative) of macula			H35.36*	Drusen (degenerative) of macula			H35.36*	Drusen (degenerative) of macula			H35.36*	Drusen (degenerative) of macula			H35.36*	Drusen (degenerative) of macula			H35.36*	Drusen (degenerative) of macula			H35.36*	Drusen (degenerative) of macula			H35.36*	Drusen (degenerative) of macula			H35.36*	Drusen (degenerative) of macula			H35.36*	Drusen (degenerative) of macula			H35.36*	Drusen (degenerative) of macula			H35.36*	Drusen (degenerative) of macula			H35.36*	Drusen (degenerative) of macula			H35.36*	Drusen (degenerative) of macula			H35.36*	Drusen (degenerative) of macula			H35.36*	Drusen (degenerative) of macula			H35.36*	Drusen (degenerative) of macula			H35.36*	Drusen (degenerative) of macula			H35.36*	Drusen (degenerative) of macula			H35.36*	Drusen (degenerative) of macula			H35.36*	Drusen (degenerative) of macula			H35.36*	Drusen (degenerative) of macula			H35.36*	Drusen (degenerative) of macula			H35.36*	Drusen (degenerative) of macula			H35.36*	Drusen (degenerative) of macula			H35.36*	Drusen (degenerative) of macula			H35.36*	Drusen (degenerative) of macula			H35.36*	Drusen (degenerative) of macula			H35.36*	Drusen (degenerative) of macula			H35.36*	Drusen (degenerative) of macula			H35.36*	Drusen (degenerative) of macula			H35.36*	Drusen (degenerative) of macula			H35.36*	Drusen (degenerative) of macula			H35.36*	Drusen (degenerative) of macula			H35.36*	Drusen (degenerative) of macula			H35.36*	Drusen (degenerative) of macula			H35.36*	Drusen (degenerative) of macula			H35.36*	Drusen (degenerative) of macula			H35.36*	Drusen (degenerative) of macula			H35.36*	Drusen (degenerative) of macula			H35.36*	Drusen (degenerative) of macula			H35.36*	Drusen (degenerative) of macula			H35.36*	Drusen (degenerative) of macula			H35.36*	Drusen (degenerative) of macula			H35.36*	Drusen (degenerative) of macula			H35.36*	Drusen (degenerative) of macula			H35.36*	Drusen (degenerative) of macula			H35.36*	Drusen (degenerative) of macula			H35.36*	Drusen (degenerative) of macula			H35.36*	Drusen (degenerative) of macula			H35.36*	Drusen (degenerative) of macula			H35.36*	Drusen (degenerative) of macula			H35.36*	Drusen (degenerative) of macula			H35.36*	Drusen (degenerative) of macula			H35.36*	Drusen (degenerative) of macula			H35.36*	Drusen (degenerative) of macula			H35.36*	Drusen (degenerative) of macula			H35.36*	Drusen (degenerative) of macula			H35.36*	Drusen (degenerative) of macula			H35.36*	Drusen (degenerative) of macula			H35.36*	Drusen (degenerative) of macula			H35.36*	Drusen (degenerative) of macula			H35.36*	Drusen (degenerative) of macula			H35.36*	Drusen (degenerative) of macula			H35.36*	Drusen (degenerative) of macula			H35.36*	Drusen (degenerative) of macula			H35.36*	Drusen (degenerative) of macula			H35.36*	Drusen (degenerative) of macula			H35.36*	Drusen (degenerative) of macula			H35.36*	Drusen (degenerative) of macula			H35.36*	Drusen (degenerative) of macula			H35.36*	Drusen (degenerative) of macula			H35.36*	Drusen (degenerative) of macula			H35.36*	Drusen (degenerative) of macula			H35.36*	Drusen (degenerative) of macula			H35.36*	Drusen (degenerative) of macula			H35.36*	Drusen (degenerative) of macula			H35.36*	Drusen (degenerative) of macula			H35.36*	Drusen (degenerative) of macula			H35.36*	Drusen (degenerative) of macula			H35.36*	Drusen (degenerative) of macula			H35.36*	Drusen (degenerative) of macula			H35.36*	Drusen (degenerative) of macula			H35.36*	Drusen (degenerative) of macula			H35.36*	Drusen (degenerative) of macula			H35.36*	Drusen (degenerative) of macula			H35.36*	Drusen (degenerative) of macula			H35.36*	Drusen (degenerative) of macula			H35.36*	Drusen (degenerative) of macula			H35.36*	Drusen (degenerative) of macula			H35.36*	Drusen (degenerative) of macula			H35.36*	Drusen (degenerative) of macula			H35.36*	Drusen (degenerative) of macula			H35.36*	Drusen (degenerative) of macula			H35.36*	Drusen (degenerative) of macula			H35.36*	Drusen (degenerative) of macula			H35.36*	Drusen (degenerative) of macula			H35.36*	Drusen (degenerative) of macula			H35.36*	Drusen (degenerative) of macula			H35.36*	Drusen (degenerative) of macula			H35.36*	Drusen (degenerative) of macula			H35.36*	Drusen (degenerative) of macula			H35.36*	Drusen (degenerative) of macula			H35.36*	Drusen (degenerative) of macula			H35.36*	Drusen (degenerative) of macula			H35.36*	Drusen (degenerative) of macula			H35.36*	Drusen (degenerative) of macula			H35.36*	Drusen (degenerative) of macula			H35.36*	Drusen (degenerative) of macula			H35.36*	Drusen (degenerative) of macula			H35.36*	Drusen (degenerative) of macula			H35.36*	Drusen (degenerative) of macula			H35.36*	Drusen (degenerative) of macula			H35.36*	Drusen (degenerative) of macula			H35.36*	Drusen (degenerative) of macula			H35.36*	Drusen (degenerative) of macula			H35.36*	Drusen (degenerative) of macula			H35.36*	Drusen (degenerative) of macula			H35.36*	Drusen (degenerative) of macula			H35.36*	Drusen (degenerative) of macula			H35.36*	Drusen (degenerative) of macula			H35.36*	Drusen (degenerative) of macula			H35.36*	Drusen (degenerative) of macula			H35.36*	Drusen (degenerative) of macula			H35.36*	Drusen (degenerative) of macula			H35.36*	Drusen (degenerative) of macula			H35.36*	Drusen (degenerative) of macula			H35.36*	Drusen (degenerative) of macula			H35.36*	Drusen (degenerative) of macula			H35.36*	Drusen (degenerative) of macula			H35.36*	Drusen (degenerative) of macula			H35.36*	Drusen (degenerative) of macula			H35.36*	Drusen (degenerative) of macula			H35.36*	Drusen (degenerative) of macula			H35.36*	Drusen (degenerative) of macula			H35.36*	Drusen (degenerative) of macula			H35.36*	Drusen (degenerative) of macula			H35.36*	Drusen (degenerative) of macula			H35.36*	Drusen (degenerative) of macula			H35.36*	Drusen (degenerative) of macula			H35.36*	Drusen (degenerative) of macula			H35.36*	Drusen (degenerative) of macula			H35.36*	Drusen (degenerative) of macula			H35.36*	Drusen (degenerative) of macula			H35.36*	Drusen (degenerative) of macula			H35.36*	Drusen (degenerative) of macula			H35.36*	Drusen (degenerative) of macula			H35.36*	Drusen (degenerative) of macula			H35.36*	Drusen (degenerative) of macula			H35.36*	Drusen (degenerative) of macula			H35.36*	Drusen (degenerative) of macula			H35.36*	Drusen (degenerative) of macula			H35.36*	Drusen (degenerative) of macula			H35.36*	Drusen (degenerative) of macula			H35.36*	Drusen (degenerative) of macula			H35.36*	Drusen (degenerative) of macula			H35.36*	Drusen (degenerative) of macula			H35.36*	Drusen (degenerative) of macula			H35.36*	Drusen (degenerative) of macula			H35.36*	Drusen (degenerative) of macula			H35.36*	Drusen (degenerative) of macula			H35.36*	Drusen (degenerative) of macula			H35.36*	Drusen (degenerative) of macula			H35.36*	Drusen (degenerative) of macula			H35.36*	Drusen (degenerative) of macula			H35.36*	Drusen (degenerative) of macula			H35.36*	Drusen (degenerative) of macula			H35.36*	Drusen (degenerative) of macula			H35.36*	Drusen (degenerative) of macula			H35.36*	Drusen (degenerative) of macula			H35.36*	Drusen (degenerative) of macula			H35.36*	Drusen (degenerative) of macula			H35.36*	Drusen (degenerative) of macula			H35.36*	Drusen (degenerative) of macula			H35.36*	Drusen (degenerative) of macula			H35.36*	Drusen (degenerative) of macula			H35.36*	Drusen (degenerative) of macula			H35.36*	Drusen (degenerative) of macula			H35.36*	Drusen (degenerative) of macula			H35.36*	Drusen (degenerative) of macula			H35.36*	Drusen (degenerative) of macula			H35.36*	Drusen (degenerative) of macula			H35.36*	Drusen (degenerative) of macula			H35.36*	Drusen (degenerative) of macula			H35.36*	Drusen (degenerative) of macula			H35.36*	Drusen (degenerative) of macula			H35.36*	Drusen (degenerative) of macula			H35.36*	Drusen (degenerative) of macula			H35.36*	Drusen (degenerative) of macula			H35.36*	Drusen (degenerative) of macula			H35.36*	Drusen (degenerative) of macula			H35.36*	Drusen (degenerative) of macula			H35.36*	Drusen (degenerative) of macula			H35.36*	Drusen (degenerative) of macula			H35.36*	Drusen (degenerative) of macula			H35.36*	Drusen (degenerative) of macula			H35.36*	Drusen (degenerative) of macula			H35.36*	Drusen (degenerative) of macula			H35.36*	Drusen (degenerative) of macula			H35.36*	Drusen (degenerative) of macula			H35.36*	Drusen (degenerative) of macula			H35.36*	Drusen (degenerative) of macula			H35.36*	Drusen (degenerative) of macula			H35.36*	Drusen (degenerative) of macula			H35.36*	Drusen (degenerative) of macula			H35.36*	Drusen (degenerative) of macula			H35.36*	Drusen (degenerative) of macula			H35.36*	Drusen (degenerative) of macula			H35.36*	Drusen (degenerative) of macula			H35.36*	Drusen (degenerative) of macula			H35.36*	Drusen (degenerative) of macula			H35.36*	Drusen (degenerative) of macula			H35.36*	Drusen (degenerative) of macula			H35.36*	Drusen (degenerative) of macula			H35.36*	Drusen (degenerative) of macula			H35.36*	Drusen (degenerative) of macula			H35.36*	Drusen (degenerative) of macula			H35.36*	Drusen (degenerative) of macula			H35.36*	Drusen (degenerative) of macula			H35.36*	Drusen (degenerative) of macula			H35.36*	Drusen (degenerative) of macula			H35.36*	Drusen (degenerative) of macula			H35.36*	Drusen (degenerative) of macula			H35.36*	Drusen (degenerative) of macula			H35.36*	Drusen (degenerative) of macula			H35.36*	Drusen (degenerative) of macula			H35.36*	Drusen (degenerative) of macula			H35.36*	Drusen (degenerative) of macula			H35.36*	Drusen (degenerative) of macula			H35.36*	Drusen (degenerative) of macula			H35.36*	Drusen (degenerative) of macula			H35.36*	Drusen (degenerative) of macula			H35.36*	Drusen (degenerative) of macula			H35.36*	Drusen (degenerative) of macula			H35.36*	Drusen (degenerative) of macula			H35.36*	Drusen (degenerative) of macula			H35.36*	Drusen (degenerative) of macula			H35.36*	Drusen (degenerative) of macula			H35.36*	Drusen (degenerative) of macula			H35.36*	Drusen (degenerative) of macula			H35.36*	Drusen (degenerative) of macula			H35.36*	Drusen (degenerative) of macula			H35.36*	Drusen (degenerative) of macula			H35.36*	Drusen (degenerative) of macula			H35.36*	Drusen (degenerative) of macula			H35.36*	Drusen (degenerative) of macula			H35.36*	Drusen (degenerative) of macula			H35.36*	Drusen (degenerative) of macula			H35.36*	Drusen (degenerative) of macula			H35.36*	Drusen (degenerative) of macula			H35.36*	Drusen (degenerative) of macula			H35.36*	Drusen (degenerative) of macula			H35.36*	Drusen (degenerative) of macula			H35.36*	Drusen (degenerative) of macula			H35.36*	Drusen (degenerative) of macula			H35.36*	Drusen (degenerative) of macula			H35.36*	Drusen (degenerative) of macula			H35.36*	Drusen (degenerative) of macula			H35.36*	Drusen (degenerative) of macula			H35.36*	Drusen (degenerative) of macula			H35.36*	Drusen (degenerative) of macula			H35.36*	Drusen (degenerative) of macula			H35.36*	Drusen (degenerative) of macula			H35.36*	Drusen (degenerative) of macula			H35.36*	Drusen (degenerative) of macula			H35.36*	Drusen (degenerative) of macula			H35.36*	Drusen (degenerative) of macula			H35.36*	Drusen (degenerative) of macula			H35.36*	Drusen (degenerative) of macula			H35.36*	Drusen (degenerative) of macula			H35.36*	Drusen (degenerative) of macula			H35.36*	Drusen (degenerative) of macula			H35.36*	Drusen (degenerative) of macula			H35.36*	Drusen (degenerative) of macula			H35.36*	Drusen (degenerative) of macula			H35.36*	Drusen (degenerative) of macula			H35.36*	Drusen (degenerative) of macula			H35.36*	Drusen (degenerative) of macula			H35.36*	Drusen (degenerative) of macula			H35.36*	Drusen (degenerative) of macula			H35.36*	Drusen (degenerative) of macula			H35.36*	Drusen (degenerative) of macula			H35.36*	Drusen (degenerative) of macula			H35.36*	Drusen (degenerative) of macula			H35.36*	Drusen (degenerative) of macula			H35.36*	Drusen (degenerative) of macula			H35.36*	Drusen (degenerative) of macula			H35.36*	Drusen (degenerative) of macula			H35.36*	Drusen (degenerative) of macula			H35.36*	Drusen (degenerative) of macula			H35.36*	Drusen (degenerative) of macula			H35.36*	Drusen (degenerative) of macula			H35.36*	Drusen (degenerative) of macula			H35.36*	Drusen (degenerative) of macula			H35.36*	Drusen (degenerative) of macula			H35.36*	Drusen (degenerative) of macula			H35.36*	Drusen (degenerative) of macula			H35.36*	Drusen (degenerative) of macula			H35.36*	Drusen (degenerative) of macula			H35.36*	Drusen (degenerative) of macula			H35.36*	Drusen (degenerative) of macula			H35.36*	Drusen (degenerative) of macula			H35.36*	Drusen (degenerative) of macula			H35.36*	Drusen (degenerative) of macula			H35.36*	Drusen (degenerative) of macula			H35.36*	Drusen (degenerative) of macula			H35.36*	Drusen (degenerative) of macula			H35.36*	Drusen (degenerative) of macula			H35.36*	Drusen (degenerative) of macula			H35.36*	Drusen (degenerative) of macula			H35.36*	Drusen (degenerative) of macula			H35.36*	Drusen (degenerative) of macula			H35.36*	Drusen (degenerative) of macula			H35.36*	Drusen (degenerative) of macula			H35.36*	Drusen (degenerative) of macula			H35.36*	Drusen (degenerative) of macula			H35.36*	Drusen (degenerative) of macula			H35.36*	Drusen (degenerative) of macula			H35.36*	Drusen (degenerative) of macula			H35.36*	Drusen (degenerative) of macula			H35.36*	Drusen (degenerative) of macula			H35.36*	Drusen (degenerative) of macula			H35.36*	Drusen (degenerative) of macula			H35.36*	Drusen (degenerative) of macula			H35.36*	Drusen (degenerative) of macula			H35.36*	Drusen (degenerative) of macula			H35.36*	Drusen (degenerative) of macula			H35.36*	Drusen (degenerative) of macula			H35.36*	Drusen (degenerative) of macula			H35.36*	Drusen (degenerative) of macula			H35.36*	Drusen (degenerative) of macula			H35.36*	Drusen (degenerative) of macula			H35.36*	Drusen (degenerative) of macula			H35.36*	Drusen (degenerative) of macula			H35.36*	Drusen (degenerative) of macula			H35.36*	Drusen (degenerative) of macula			H35.36*	Drusen (degenerative) of macula			H35.36*	Drusen (degenerative) of macula			H35.36*	Drusen (degenerative) of macula			H35.36*	Drusen (degenerative) of macula			H35.36*	Drusen (degenerative) of macula			H35.36*	Drusen (degenerative) of macula			H35.36*	Drusen (degenerative) of macula			H35.36*	Drusen (degenerative) of macula			H35.36*	Drusen (degenerative) of macula			H35.36*	Drusen (degenerative) of macula			H35.36*	Drusen (degenerative) of macula			H35.36*	Drusen (degenerative) of macula			H35.36*	Drusen (degenerative) of macula			H35.36*	Drusen (degenerative) of macula			H35.36*	Drusen (degenerative) of macula			H35.36*	Drusen (degenerative) of macula			H35.36*	Drusen (degenerative) of macula			H35.36*	Drusen (degenerative) of macula			H35.36*	Drusen (degenerative) of macula			H35.36*	Drusen (degenerative) of macula			H35.36*	Drusen (degenerative) of macula			H35.36*	Drusen (degenerative) of macula			H35.36*	Drusen (degenerative) of macula			H35.36*	Drusen (degenerative) of macula			H35.36*	Drusen (degenerative) of macula			H35.36*	Drusen (degenerative) of macula			H35.36*	Drusen (degenerative) of macula			H35.36*	Drusen (degenerative) of macula			H35.36*	Drusen (degenerative) of macula			H35.36*	Drusen (degenerative) of macula			H35.36*	Drusen (degenerative) of macula			H35.36*	Drusen (degenerative) of macula			H35.36*	Drusen (degenerative) of macula			H35.36*	Drusen (degenerative) of macula			H35.36*	Drusen (degenerative) of macula			H35.36*	Drusen (degenerative) of macula			H35.36*	Drusen (degenerative) of macula			H35.36*	Drusen (degenerative) of macula			H35.36*	Drusen (degenerative) of macula			H35.36*	Drusen (degenerative) of macula			H35.36*	Drusen (degenerative) of macula			H35.36*	Drusen (degenerative) of macula			H35.36*	Drusen (degenerative) of macula			H35.36*	Drusen (degenerative) of macula			H35.36*	Drusen (degenerative) of macula			H35.36*	Drusen (degenerative) of macula			H35.36*	Drusen (degenerative) of macula			H35.36*	Drusen (degenerative) of macula			H35.36*	Drusen (degenerative) of macula			H35.36*	Drusen (degenerative) of macula			H35.36*	Drusen (degenerative) of macula			H35.36*	Drusen (degenerative) of macula			H35.36*	Drusen (degenerative) of macula			H35.36*	Drusen (degenerative) of macula			H35.36*	Drusen (degenerative) of macula			H35.36*	Drusen (degenerative) of macula			H35.36*	Drusen (degenerative) of macula			H35.36*	Drusen (degenerative) of macula			H35.36*	Drusen (degenerative) of macula			H35.36*	Drusen (degenerative) of macula			H35.36*	Drusen (degenerative) of macula			H35.36*	Drusen (degenerative) of macula			H35.36*	Drusen (degenerative) of macula			H35.36*	Drusen (degenerative) of macula			H35.36*	Drusen (degenerative) of macula			H35.36*	Drusen (degenerative) of macula			H35.36*	Drusen (degenerative) of macula			H35.36*	Drusen (degenerative) of macula			H35.36*	Drusen (degenerative) of macula			H35.36*	Drusen (degenerative) of macula			H35.36*	Drusen (degenerative) of macula			H35.36*	Drusen (degenerative) of macula			H35.36*	Drusen (degenerative) of macula			H35.36*	Drusen (degenerative) of macula			H35.36*	Drusen (degenerative) of macula			H35.36*	Drusen (degenerative) of macula			H35.36*	Drusen (degenerative) of macula			H35.36*	Drusen (degenerative) of macula			H35.36*	Drusen (degenerative) of macula			H35.36*	Drusen (degenerative) of macula			H35.36*	Drusen (degenerative) of macula			H35.36*	Drusen (degenerative) of macula			H35.36*	Drusen (degenerative) of macula			H35.36*	Drusen (degenerative) of macula			H35.36*	Drusen (degenerative) of macula			H35.36*	Drusen (degenerative) of macula			H35.36*	Drusen (degenerative) of macula			H35.36*	Drusen (degenerative) of macula			H35.36*	Drusen (degenerative) of macula			H35.36*	Drusen (degenerative) of macula			H35.36*	Drusen (degenerative) of macula			H35.36*	Drusen (degenerative) of macula			H35.36*	Drusen (degenerative) of macula			H35.36*	Drusen (degenerative) of macula			H35.36*	Drusen (degenerative) of macula			H35.36*	Drusen (degenerative) of macula			H35.36*	Drusen (degenerative) of macula			H35.36*	Drusen (degenerative) of macula			H35.36*	Drusen (degenerative) of macula			H35.36*	Drusen (degenerative) of macula			H35.36*	Drusen (degenerative) of macula			H35.36*	Drusen (degenerative) of macula			H35.36*	Drusen (degenerative) of macula			H35.36*	Drusen (degenerative) of macula			H35.36*	Drusen (degenerative) of macula			H35.36*	Drusen (degenerative) of macula			H35.36*	Drusen (degenerative) of macula			H35.36*	Drusen (degenerative) of macula			H35.36*	Drusen (degenerative) of macula			H35.36*	Drusen (degenerative) of macula			H35.36*	Drusen (degenerative) of macula			H35.36*	Drusen (degenerative) of macula			H35.36*	Drusen (degenerative) of macula			H35.36*	Drusen (degenerative) of macula			H35.36*	Drusen (degenerative) of macula			H35.36*	Drusen (degenerative) of macula			H35.36*	Drusen (degenerative) of macula			H35.36*	Drusen (degenerative) of macula			H35.36*	Drusen (degenerative) of macula			H35.36*	Drusen (degenerative) of macula			H35.36*	Drusen (degenerative) of macula			H35.36*	Drusen (degenerative) of macula			H35.36*	Drusen (degenerative) of macula			H35.36*	Drusen (degenerative) of macula			H35.36*	Drusen (degenerative) of macula			H35.36*	Drusen (degenerative) of macula			H35.36*	Drusen (degenerative) of macula			H35.36*	Drusen (degenerative) of macula			H35.36*	Drusen (degenerative) of macula			H35.36*	Drusen (degenerative) of macula			H35.36*	Drusen (degenerative) of macula			H35.36*	Drusen (degenerative) of macula			H35.36*	Drusen (degenerative) of macula			H35.36*	Drusen (degenerative) of macula			H35.36*	Drusen (degenerative) of macula			H35.36*	Drusen (degenerative) of macula			H35.36*	Drusen (degenerative) of macula			H35.36*	Drusen (degenerative) of macula			H35.36*	Drusen (degenerative) of macula			H35.36*	Drusen (degenerative) of macula			H35.36*	Drusen (degenerative) of macula			H35.36*	Drusen (degenerative) of macula			H35.36*	Drusen (degenerative) of macula			H35.36*	Drusen (degenerative) of macula			H35.36*	Drusen (degenerative) of macula			H35.36*	Drusen (degenerative) of macula			H35.36*	Drusen (degenerative) of macula			H35.36*	Drusen (degenerative) of macula			H35.36*	Drusen (degenerative) of macula			H35.36*	Drusen (degenerative) of macula			H35.36*	Drusen (degenerative) of macula			H35.36*	Drusen (degenerative) of macula			H35.36*	Drusen (degenerative) of macula			H35.36*	Drusen (degenerative) of macula			H35.36*	Drusen (degenerative) of macula			H35.36*	Drusen (degenerative) of macula			H35.36*	Drusen (degenerative) of macula			H35.36*	Drusen (degenerative) of macula			H35.36*	Drusen (degenerative) of macula			H35.36*	Drusen (degenerative) of macula			H35.36*	Drusen (degenerative) of macula			H35.36*	Drusen (degenerative) of macula			H35.36*	Drusen (degenerative) of macula			H35.36*	Drusen (degenerative) of macula			H35.36*	Drusen (degenerative) of macula			H35.36*	Drusen (degenerative) of macula			H35.36*	Drusen (degenerative) of macula			H35.36*	Drusen (degenerative) of macula			H35.36*	Drusen (degenerative) of macula			H35.36*	Drusen (degenerative) of macula			H35.36*	Drusen (degenerative) of macula			H35.36*	Drusen (degenerative) of macula			H35.36*	Drusen (degenerative) of macula			H35.36*	Drusen (degenerative) of macula			H35.36*	Drusen (degenerative) of macula			H35.36*	Drusen (degenerative) of macula			H35.36*	Drusen (degenerative) of macula			H35.36*	Drusen (degenerative) of macula			H35.36*	Drusen (degenerative) of macula			H35.36*	Drusen (degenerative) of macula			H35.36*	Drusen (degenerative) of macula			H35.36*	Drusen (degenerative) of macula			H35.36*	Drusen (degenerative) of macula			H35.36*	Drusen (degenerative) of macula			H35.36*	Drusen (degenerative) of macula			H35.36*	Drusen (degenerative) of macula			H35.36*	Drusen (degenerative) of macula			H35.36*	Drusen (degenerative) of macula			H35.36*	Drusen (degenerative) of macula			H35.36*	Drusen (degenerative) of macula			H35.36*	Drusen (degenerative) of macula			H35.36*	Drusen (degenerative) of macula			H35.36*	Drusen (degenerative) of macula			H35.36*	Drusen (degenerative) of macula			H35.36*	Drusen (degenerative) of macula			H35.36*	Drusen (degenerative) of macula			H35.36*	Drusen (degenerative) of macula			H35.36*	Drusen (degenerative) of macula			H35.36*	Drusen (degenerative) of macula			H35.36*	Drusen (degenerative) of macula			H35.36*	Drusen (degenerative) of macula			H35.36*	Drusen (degenerative) of macula			H35.36*	Drusen (degenerative) of macula			H35.36*	Drusen (degenerative) of macula			H35.36*	Drusen (degenerative) of macula			H35.36*	Drusen (degenerative) of macula			H35.36*	Drusen (degenerative) of macula			H35.36*	Drusen (degenerative) of macula			H35.36*	Drusen (degenerative) of macula			H35.36*	Drusen (degenerative) of macula			H35.36*	Drusen (degenerative) of macula			H35.36*	Drusen (degenerative) of macula			H35.36*	Drusen (degenerative) of macula			H35.36*	Drusen (degenerative) of macula			H35.36*	Drusen (degenerative) of macula			H35.36*	Drusen (degenerative) of macula			H35.36*	Drusen (degenerative) of macula			H35.36*	Drusen (degenerative) of macula			H35.36*	Drusen (degenerative) of macula			H35.36*	Drusen (degenerative) of macula			H35.36*	Drusen (degenerative) of macula			H35.36*	Drusen (degenerative) of macula			H35.36*	Drusen (degenerative) of macula			H35.36*	Drusen (degenerative) of macula			H35.36*	Drusen (degenerative) of macula			H35.36*	Drusen (degenerative) of macula			H35.36*	Drusen (degenerative) of macula			H35.36*	Drusen (degenerative) of macula			H35.36*	Drusen (degenerative) of macula			H35.36*	Drusen (degenerative) of macula			H35.36*	Drusen (degenerative) of macula			H35.36*	Drusen (degenerative) of macula			H35.36*	Drusen (degenerative) of macula			H35.36*	Drusen (degenerative) of macula			H35.36*	Drusen (degenerative) of macula			H35.36*	Drusen (degenerative) of macula			H35.36*	Drusen (degenerative) of macula			H35.36*	Drusen (degenerative) of macula			H35.36*	Drusen (degenerative) of macula			H35.36*	Drusen (degenerative) of macula			H35.36*	Drusen (degenerative) of macula			H35.36*	Drusen (degenerative) of macula			H35.36*	Drusen (degenerative) of macula			H35.36*	Drusen (degenerative) of macula			H35.36*	Drusen (degenerative) of macula			H35.36*	Drusen (degenerative) of macula			H35.36*	Drusen (degenerative) of macula			H35.36*	Drusen (degenerative) of macula			H35.36*	Drusen (degenerative) of macula			H35.36*	Drusen (degenerative) of macula			H35.36*	Drusen (degenerative) of macula			H35.36*	Drusen (degenerative) of macula			H35.36*	Drusen (degenerative) of macula			H35.36*	Drusen (degenerative) of macula			H35.36*	Drusen (degenerative) of macula			H35.36*	Drusen (degenerative) of macula			H35.36*	Drusen (degenerative) of macula			H35.36*	Drusen (degenerative) of macula			H35.36*	Drusen (degenerative) of macula			H35.36*	Drusen (degenerative) of macula			H35.36*	Drusen (degenerative) of macula			H35.36*	Drusen (degenerative) of macula			H35.36*	Drusen (degenerative) of macula			H35.36*	Drusen (degenerative) of macula			H35.36*	Drusen (degenerative) of macula			H35.36*	Drusen (degenerative) of macula			H35.36*	Drusen (degenerative) of macula			H35.36*	Drusen (degenerative) of macula			H35.36*	Drusen (degenerative) of macula			H35.36*	Drusen (degenerative) of macula			H35.36*	Drusen (degenerative) of macula			H35.36*	Drusen (degenerative) of macula			H35.36*	Drusen (degenerative) of macula			H35.36*	Drusen (degenerative) of macula			H35.36*	Drusen (degenerative) of macula			H35.36*	Drusen (degenerative) of macula			H35.36*	Drusen (degenerative) of macula			H35.36*	Drusen (degenerative) of macula			H35.36*	Drusen (degenerative) of macula			H35.36*	Drusen (degenerative) of macula			H35.36*	Drusen (degenerative) of macula			H35.36*	Drusen (degenerative) of macula			H35.36*	Drusen (degenerative) of macula			H35.36*	Drusen (degenerative) of macula			H35.36*	Drusen (degenerative) of macula			H35.36*	Drusen (degenerative) of macula			H35.36*	Drusen (degenerative) of macula			H35.36*	Drusen (degenerative) of macula			H35.36*	Drusen (degenerative) of macula			H35.36*	Drusen (degenerative) of macula			H35.36*	Drusen (degenerative) of macula			H35.36*	Drusen (degenerative) of macula			H35.36*	Drusen (degenerative) of macula			H35.36*	Drusen (degenerative) of macula			H35.36*	Drusen (degenerative) of macula			H35.36*	Drusen (degenerative) of macula			H35.36*	Drusen (degenerative) of macula			H35.36*	Drusen (degenerative) of macula			H35.36*	Drusen (degenerative) of macula			H35.36*	Drusen (degenerative) of macula			H35.36*	Drusen (degenerative) of macula			H35.36*	Drusen (degenerative) of macula			H35.36*	Drusen (degenerative) of macula			H35.36*	Drusen (degenerative) of macula			H35.36*	Drusen (degenerative) of macula			H35.36*	Drusen (degenerative) of macula			H35.36*	Drusen (degenerative) of macula			H35.36*	Drusen (degenerative) of macula			H35.36*	Drusen (degenerative) of macula			H35.36*	Drusen (degenerative) of macula			H35.36*	Drusen (degenerative) of macula			H35.36*	Drusen (degenerative) of macula			H35.36*	Drusen (degenerative) of macula			H35.36*	Drusen (degenerative) of macula			H35.36*	Drusen (degenerative) of macula			H35.36*	Drusen (degenerative) of macula			H35.36*	Drusen (degenerative) of macula			H35.36*	Drusen (degenerative) of macula			H35.36*	Drusen (degenerative) of macula			H35.36*	Drusen (degenerative) of macula			H35.36*	Drusen (degenerative) of macula			H35.36*	Drusen (degenerative) of macula			H35.36*	Drusen (degenerative) of macula			H35.36*	Drusen (degenerative) of macula			H35.36*	Drusen (degenerative) of macula			H35.36*	Drusen (degenerative) of macula			H35.36*	Drusen (degenerative) of macula			H35.36*	Drusen (degenerative) of macula			H35.36*	Drusen (degenerative) of macula			H35.36*	Drusen (degenerative) of macula			H35.36*	Drusen (degenerative) of macula			H35.36*	Drusen (degenerative) of macula			H35.36*	Drusen (degenerative) of macula			H35.36*	Drusen (degenerative) of macula			H35.36*	Drusen (degenerative) of macula			H35.36*	Drusen (degenerative) of macula			H35.36*	Drusen (degenerative) of macula			H35.36*	Drusen (degenerative) of macula			H35.36*	Drusen (degenerative) of macula			H35.36*	Drusen (degenerative) of macula			H35.36*	Drusen (degenerative) of macula			H35.36*	Drusen (degenerative) of macula			H35.36*	Drusen (degenerative) of macula			H35.36*	Drusen (degenerative) of macula			H35.36*	Drusen (degenerative) of macula			H35.36*	Drusen (degenerative) of macula			H35.36*	Drusen (degenerative) of macula			H35.36*	Drusen (degenerative) of macula			H35.36*	Drusen (degenerative) of macula			H35.36*	Drusen (degenerative) of macula			H35.36*	Drusen (degenerative) of macula			H35.36*	Drusen (degenerative) of macula			H35.36*	Drusen (degenerative) of macula			H35.36*	Drusen (degenerative) of macula			H35.36*	Drusen (degenerative) of macula			H35.36*	Drusen (degenerative) of macula			H35.36*	Drusen (degenerative) of macula			H35.36*	Drusen (degenerative) of macula			H35.36*	Drusen (degenerative) of macula			H35.36*	Drusen (degenerative) of macula			H35.36*	Drusen (degenerative) of macula			H35.36*	Drusen (degenerative) of macula			H35.36*	Drusen (degenerative) of macula			H35.36*	Drusen (degenerative) of macula			H35.36*	Drusen (degenerative) of macula			H35.36*	Drusen (degenerative) of macula			H35.36*	Drusen (degenerative) of macula			H35.36*	Drusen (degenerative) of macula			H35.36*	Drusen (degenerative) of macula			H35.36*	Drusen (degenerative) of macula			H35.36*	Drusen (degenerative) of macula			H35.36*	Drusen (degenerative) of macula			H35.36*	Drusen (degenerative) of macula			H35.36*	Drusen (degenerative) of macula			H35.36*	Drusen (degenerative) of macula			H35.36*	Drusen (degenerative) of macula			H35.36*	Drusen (degenerative) of macula			H35.36*	Drusen (degenerative) of macula			H35.36*	Drusen (degenerative) of macula			H35.36*	Drusen (degenerative) of macula			H35.36*	Drusen (degenerative) of macula			H35.36*	Drusen (degenerative) of macula			H35.36*	Drusen (degenerative) of macula			H35.36*	Drusen (degenerative) of macula			H35.36*	Drusen (degenerative) of macula			H35.36*	Drusen (degenerative) of macula			H35.36*	Drusen (degenerative) of macula			H35.36*	Drusen (degenerative) of macula			H35.36*	Drusen (degenerative) of macula			H35.36*	Drusen (degenerative) of macula			H35.36*	Drusen (degenerative) of macula			H35.36*	Drusen (degenerative) of macula			H35.36*	Drusen (degenerative) of macula			H35.36*	Drusen (degenerative) of macula			H35.36*	Drusen (degenerative) of macula			H35.36*	Drusen (degenerative) of macula			H35.36*	Drusen (degenerative) of macula			H35.36*	Drusen (degenerative) of macula			H35.36*	Drusen (degenerative) of macula			H35.36*	Drusen (degenerative) of macula			H35.36*	Drusen (degenerative) of macula			H35.36*	Drusen (degenerative) of macula			H35.36*	Drusen (degenerative) of macula			H35.36*	Drusen (degenerative) of macula			H35.36*	Drusen (degenerative) of macula			H35.36*	Drusen (degenerative) of macula			H35.36*	Drusen (degenerative) of macula			H35.36*	Drusen (degenerative) of macula			H35.36*	Drusen (degenerative) of macula			H35.36*	Drusen (degenerative) of macula			H35.36*	Drusen (degenerative) of macula			H35.36*	Drusen (degenerative) of macula			H35.36*	Drusen (degenerative) of macula			H35.36*	Drusen (degenerative) of macula			H35.36*	Drusen (degenerative) of macula			H35.36*	Drusen (degenerative) of macula			H35.36*	Drusen (degenerative) of macula			H35.36*	Drusen (degenerative) of macula			H35.36*	Drusen (degenerative) of macula			H35.36*	Drusen (degenerative) of macula			H35.36*	Drusen (degenerative) of macula			H35.36*	Drusen (degenerative) of macula			H35.36*	Drusen (degenerative) of macula			H35.36*	Drusen (degenerative) of macula			H35.36*	Drusen (degenerative) of macula			H35.36*	Drusen (degenerative) of macula			H35.36*	Drusen (degenerative) of macula			H35.36*	Drusen (degenerative) of macula			H35.36*	Drusen (degenerative) of macula			H35.36*	Drusen (degenerative) of macula			H35.36*	Drusen (degenerative) of macula			H35.36*	Drusen (degenerative) of macula			H35.36*	Drusen (degenerative) of macula			H35.36*	Drusen (degenerative) of macula			H35.36*	Drusen (degenerative) of macula			H35.36*	Drusen (degenerative) of macula			H35.36*	Drusen (degenerative) of macula			H35.36*	Drusen (degenerative) of macula			H35.36*	Drusen (degenerative) of macula			H35.36*	Drusen (degenerative) of macula			H35.36*	Drusen (degenerative) of macula			H35.36*	Drusen (degenerative) of macula			H35.36*	Drusen (degenerative) of macula			H35.36*	Drusen (degenerative) of macula			H35.36*	Drusen (degenerative) of macula			H35.36*	Drusen (degenerative) of macula			H35.36*	Drusen (degenerative) of macula			H35.36*	Drusen (degenerative) of macula			H35.36*	Drusen (degenerative) of macula			H35.36*	Drusen (degenerative) of macula			H35.36*	Drusen (degenerative) of macula			H35.36*	Drusen (degenerative) of macula			H35.36*	Drusen (degenerative) of macula			H35.36*	Drusen (degenerative) of macula			H35.36*	Drusen (degenerative) of macula			H35.36*	Drusen (degenerative) of macula			H35.36*	Drusen (degenerative) of macula			H35.36*	Drusen (degenerative) of macula			H35.36*	Drusen (degenerative) of macula			H35.36*	Drusen (degenerative) of macula			H35.36*	Drusen (degenerative) of macula			H35.36*	Drusen (degenerative) of macula			H35.36*	Drusen (degenerative) of macula			H35.36*	Drusen (degenerative) of macula			H35.36*	Drusen (degenerative) of macula			H35.36*	Drusen (degenerative) of macula			H35.36*	Drusen (degenerative) of macula			H35.36*	Drusen (degenerative) of macula			H35.36*	Drusen (degenerative) of macula			H35.36*	Drusen (degenerative) of macula			H35.36*	Drusen (degenerative) of macula			H35.36*	Drusen (degenerative) of macula			H35.36*	Drusen (degenerative) of macula			H35.36*	Drusen (degenerative) of macula			H35.36*	Drusen (degenerative) of macula			H35.36*	Drusen (degenerative) of macula			H35.36*	Drusen (degenerative) of macula			H35.36*	Drusen (degenerative) of macula			H35.36*	Drusen (degenerative) of macula			H35.36*	Drusen (degenerative) of macula			H35.36*	Drusen (degenerative) of macula			H35.36*	Drusen (degenerative) of macula			H35.36*	Drusen (degenerative) of macula			H35.36*	Drusen (degenerative) of macula			H35.36*	Drusen (degenerative) of macula			H35.36*	Drusen (degenerative) of macula			H35.36*	Drusen (degenerative) of macula			H35.36*	Drusen (degenerative) of macula			H35.36*	Drusen (degenerative) of macula			H35.36*	Drusen (degenerative) of macula			H35.36*	Drusen (degenerative) of macula			H35.36*	Drusen (degenerative) of macula			H35.36*	Drusen (degenerative) of macula			H35.36*	Drusen (degenerative) of macula			H35.36*	Drusen (degenerative) of macula			H35.36*	Drusen (degenerative) of macula			H35.36*	Drusen (degenerative) of macula			H35.36*	Drusen (degenerative) of macula			H35.36*	Drusen (degenerative) of macula			H35.36*	Drusen (degenerative) of macula			H35.36*	Drusen (degenerative) of macula			H35.36*	Drusen (degenerative) of macula			H35.36*	Drusen (degenerative) of macula			H35.36*	Drusen (degenerative) of macula			H35.36*	Drusen (degenerative) of macula			H35.36*	Drusen (degenerative) of macula			H35.36*	Drusen (degenerative) of macula			H35.36*	Drusen (degenerative) of macula			H35.36*	Drusen (degenerative) of macula			H35.36*	Drusen (degenerative) of macula			H35.36*	Drusen (degenerative) of macula			H35.36*	Drusen (degenerative) of macula			H35.36*	Drusen (degenerative) of macula			H35.36*	Drusen (degenerative) of macula			H35.36*	Drusen (degenerative) of macula			H35.36*	Drusen (degenerative) of macula			H35.36*	Drusen (degenerative) of macula			H35.36*	Drusen (degenerative) of macula			H35.36*	Drusen (degenerative) of macula			H35.36*	Drusen (degenerative) of macula			H35.36*	Drusen (degenerative) of macula			H35.36*	Drusen (degenerative) of macula			H35.36*	Drusen (degenerative) of macula			H35.36*	Drusen (degenerative) of macula			H35.36*	Drusen (degenerative) of macula			H35.36*	Drusen (degenerative) of macula			H35.36*	Drusen (degenerative) of macula			H35.36*	Drusen (degenerative) of macula			H35.36*	Drusen (degenerative) of macula			H35.36*	Drusen (degenerative) of macula			H35.36*	Drusen (degenerative) of macula			H35.36*	Drusen (degenerative) of macula			H35.36*	Drusen (degenerative) of macula			H35.36*	Drusen (degenerative) of macula			H35.36*	Drusen (degenerative) of macula			H35.36*	Drusen (degenerative) of macula			H35.36*	Drusen (degenerative) of macula			H35.36*	Drusen (degenerative) of macula			H35.36*	Drusen (degenerative) of macula			H35.36*	Drusen (degenerative) of macula			H35.36*	Drusen (degenerative) of macula			H35.36*	Drusen (degenerative) of macula			H35.36*	Drusen (degenerative) of macula			H35.36*	Drusen (degenerative) of macula			H35.36*	Drusen (degenerative) of macula			H35.36*	Drusen (degenerative) of macula			H35.36*	Drusen (degenerative) of macula			H35.36*	Drusen (degenerative) of macula			H35.36*	Drusen (degenerative) of macula			H35.36*	Drusen (degenerative) of macula			H35.36*	Drusen (degenerative) of macula			H35.36*	Drusen (degenerative) of macula			H35.36*	Drusen (degenerative) of macula			H35.36*	Drusen (degenerative) of macula			H35.36*	Drusen (degenerative) of macula			H35.36*	Drusen (degenerative) of macula			H35.36*	Drusen (degenerative) of macula			H35.36*	Drusen (degenerative) of macula			H35.36*	Drusen (degenerative) of macula			H35.36*	Drusen (degenerative) of macula			H35.36*	Drusen (degenerative) of macula			H35.36*	Drusen (degenerative) of macula			H35.36*	Drusen (degenerative) of macula			H35.36*	Drusen (degenerative) of macula			H35.36*	Drusen (degenerative) of macula			H35.36*	Drusen (degenerative) of macula			H35.36*	Drusen (degenerative) of macula			H35.36*	Drusen (degenerative) of macula			H35.36*	Drusen (degenerative) of macula			H35.36*	Drusen (degenerative) of macula			H35.36*	Drusen (degenerative) of macula			H35.36*	Drusen (degenerative) of macula			H35.36*	Drusen (degenerative) of macula			H35.36*	Drusen (degenerative) of macula			H35.36*	Drusen (degenerative) of macula			H35.36*	Drusen (degenerative) of macula			H35.36*	Drusen (degenerative) of macula			H35.36*	Drusen (degenerative) of macula			H35.36*	Drusen (degenerative) of macula			H35.36*	Drusen (degenerative) of macula			H35.36*	Drusen (degenerative) of macula			H35.36*	Drusen (degenerative) of macula			H35.36*	Drusen (degenerative) of macula			H35.36*	Drusen (degenerative) of macula			H35.36*	Drusen (degenerative) of macula			H35.36*	Drusen (degenerative) of macula			H35.36*	Drusen (degenerative) of macula			H35.36*	Drusen (degenerative) of macula			H35.36*	Drusen (degenerative) of macula			H35.36*	Drusen (degenerative) of macula			H35.36*	Drusen (degenerative) of macula			H35.36*	Drusen (degenerative) of macula			H35.36*	Drusen (degenerative) of macula			H35.36*	Drusen (degenerative) of macula			H35.36*	Drusen (degenerative) of macula			H35.36*	Drusen (degenerative) of macula			H35.36*	Drusen (degenerative) of macula			H35.36*	Drusen (degenerative) of macula			H35.36*	Drusen (degenerative) of macula			H35.36*	Drusen (degenerative) of macula			H35.36*	Drusen (degenerative) of macula			H35.36*	Drusen (degenerative) of macula			H35.36*	Drusen (degenerative) of macula			H35.36*	Drusen (degenerative) of macula			H35.36*	Drusen (degenerative) of macula			H35.36*	Drusen (degenerative) of macula			H35.36*	Drusen (degenerative) of macula			H35.36*	Drusen (degenerative) of macula			H35.36*	Drusen (degenerative) of macula			H35.36*	Drusen (degenerative) of macula			H35.36*	Drusen (degenerative) of macula			H35.36*	Drusen (degenerative) of macula			H35.36*	Drusen (degenerative) of macula			H35.36*	Drusen (degenerative) of macula			H35.36*	Drusen (degenerative) of macula			H35.36*	Drusen (degenerative) of macula			H35.36*	Drusen (degenerative) of macula			H35.36*	Drusen (degenerative) of macula			H35.36*	Drusen (degenerative) of macula			H35.36*	Drusen (degenerative) of macula			H35.36*	Drusen (degenerative) of macula			H35.36*	Drusen (degenerative) of macula			H35.36*	Drusen (degenerative) of macula			H35.36*	Drusen (degenerative) of macula			H35.36*	Drusen (degenerative) of macula			H35.36*	Drusen (degenerative) of macula			H35.36*	Drusen (degenerative) of macula			H35.36*	Drusen (degenerative) of macula			H35.36*	Drusen (degenerative) of macula			H35.36*	Drusen (degenerative) of macula			H35.36*	Drusen (degenerative) of macula			H35.36*	Drusen (degenerative) of macula			H35.36*	Drusen (degenerative) of macula			H35.36*	Drusen (degenerative) of macula			H35.36*	Drusen (degenerative) of macula			H35.36*	Drusen (degenerative) of macula			H35.36*	Drusen (degenerative) of macula			H35.36*	Drusen (degenerative) of macula			H35.36*	Drusen (degenerative) of macula			H35.36*	Drusen (degenerative) of macula			H35.36*	Drusen (degenerative) of macula			H35.36*	Drusen (degenerative) of macula			H35.36*	Drusen (degenerative) of macula			H35.36*	Drusen (degenerative) of macula			H35.36*	Drusen (degenerative) of macula			H35.36*	Drusen (degenerative) of macula			H35.36*	Drusen (degenerative) of macula			H35.36*	Drusen (degenerative) of macula			H35.36*	Drusen (degenerative) of macula			H35.36*	Drusen (degenerative) of macula			H35.36*	Drusen (degenerative) of macula			H35.36*	Drusen (degenerative) of macula			H35.36*	Drusen (degenerative) of macula			H35.36*	Drusen (degenerative) of macula			H35.36*	Drusen (degenerative) of macula			H35.36*	Drusen (degenerative) of macula			H35.36*	Drusen (degenerative) of macula			H35.36*	Drusen (degenerative) of macula			H35.36*	Drusen (degenerative) of macula			H35.36*	Drusen (degenerative) of macula			H35.36*	Drusen (degenerative) of macula			H35.36*	Drusen (degenerative) of macula			H35.36*	Drusen (degenerative) of macula			H35.36*	Drusen (degenerative) of macula			H35.36*	Drusen (degenerative) of macula			H35.36*	Drusen (degenerative) of macula			H35.36*	Drusen (degenerative) of macula			H35.36*	Drusen (degenerative) of macula			H35.36*	Drusen (degenerative) of macula			H35.36*	Drusen (degenerative) of macula			H35.36*	Drusen (degenerative) of macula			H35.36*	Drusen (degenerative) of macula			H35.36*	Drusen (degenerative) of macula			H35.36*	Drusen (degenerative) of macula			H35.36*	Drusen (degenerative) of macula			H35.36*	Drusen (degenerative) of macula			H35.36*	Drusen (degenerative) of macula			H35.36*	Drusen (degenerative) of macula			H35.36*	Drusen (degenerative) of macula			H35.36*	Drusen (degenerative) of macula			H35.36*	Drusen (degenerative) of macula			H35.36*	Drusen (degenerative) of macula			H35.36*	Drusen (degenerative) of macula			H35.36*	Drusen (degenerative) of macula			H35.36*	Drusen (degenerative) of macula			H35.36*	Drusen (degenerative) of macula			H35.36*	Drusen (degenerative) of macula			H35.36*	Drusen (degenerative) of macula			H35.36*	Drusen (degenerative) of macula			H35.36*	Drusen (degenerative) of macula			H35.36*	Drusen (degenerative) of macula			H35.36*	Drusen (degenerative) of macula			H35.36*	Drusen (degenerative) of macula			H35.36*	Drusen (degenerative) of macula			H35.36*	Drusen (degenerative) of macula			H35.36*	Drusen (degenerative) of macula			H35.36*	Drusen (degenerative) of macula			H35.36*	Drusen (degenerative) of macula			H35.36*	Drusen (degenerative) of macula			H35.36*	Drusen (degenerative) of macula			H35.36*	Drusen (degenerative) of macula			H35.36*	Drusen (degenerative) of macula			H35.36*	Drusen (degenerative) of macula			H35.36*	Drusen (degenerative) of macula			H35.36*	Drusen (degenerative) of macula			H35.36*	Drusen (degenerative) of macula			H35.36*	Drusen (degenerative) of macula			H35.36*	Drusen (degenerative) of macula			H35.36*	Drusen (degenerative) of macula			H35.36*	Drusen (degenerative) of macula			H35.36*	Drusen (degenerative) of macula			H35.36*	Drusen (degenerative) of macula			H35.36*	Drusen (degenerative) of macula			H35.36*	Drusen (degenerative) of macula			H35.36*	Drusen (degenerative) of macula			H35.36*	Drusen (degenerative) of macula			H35.36*	Drusen (degenerative) of macula			H35.36*	Drusen (degenerative) of macula			H35.36*	Drusen (degenerative) of macula			H35.36*	Drusen (degenerative) of macula			H35.36*	Drusen (degenerative) of macula			H35.36*	Drusen (degenerative) of macula			H35.36*	Drusen (degenerative) of macula			H35.36*	Drusen (degenerative) of macula			H35.36*	Drusen (degenerative) of macula			H35.36*	Drusen (degenerative) of macula			H35.36*	Drusen (degenerative) of macula			H35.36*	Drusen (degenerative) of macula			H35.36*	Drusen (degenerative) of macula			H35.36*	Drusen (degenerative) of macula			H35.36*	Drusen (degenerative) of macula			H35.36*	Drusen (degenerative) of macula			H35.36*	Drusen (degenerative) of macula			H35.36*	Drusen (degenerative) of macula			H35.36*	Drusen (degenerative) of macula			H35.36*	Drusen (degenerative) of macula			H35.36*	Drusen (degenerative) of macula			H35.36*	Drusen (degenerative) of macula			H35.36*	Drusen (degenerative) of macula			H35.36*	Drusen (degenerative) of macula			H35.36*	Drusen (degenerative) of macula			H35.36*	Drusen (degenerative) of macula			H35.36*	Drusen (degenerative) of macula			H35.36*	Drusen (degenerative) of macula			H35.36*	Drusen (degenerative) of macula			H35.36*	Drusen (degenerative) of macula			H35.36*	Drusen (degenerative) of macula			H35.36*	Drusen (degenerative) of macula			H35.36*	Drusen (degenerative) of macula			H35.36*	Drusen (degenerative) of macula			H35.36*	Drusen (degenerative) of macula			H35.36*	Drusen (degenerative) of macula			H35.36*	Drusen (degenerative) of macula			H35.36*	Drusen (degenerative) of macula			H35.36*	Drusen (degenerative) of macula			H35.36*	Drusen (degenerative) of macula			H35.36*	Drusen (degenerative) of macula			H35.36*	Drusen (degenerative) of macula			H35.36*	Drusen (degenerative) of macula			H35.36*	Drusen (degenerative) of macula			H35.36*	Drusen (degenerative) of macula			H35.36*	Drusen (degenerative) of macula			H35.36*	Drusen (degenerative) of macula			H35.36*	Drusen (degenerative) of macula			H35.36*	Drusen (degenerative) of macula			H35.36*	Drusen (degenerative) of macula			H35.36*	Drusen (degenerative) of macula			H35.36*	Drusen (degenerative) of macula			H35.36*	Drusen (degenerative) of macula			H35.36*	Drusen (degenerative) of macula			H35.36*	Drusen (degenerative) of macula			H35.36*	Drusen (degenerative) of macula			H35.36*	Drusen (degenerative) of macula			H35.36*	Drusen (degenerative) of macula			H35.36*	Drusen (degenerative) of macula			H35.36*	Drusen (degenerative) of macula			H35.36*	Drusen (degenerative) of macula			H35.36*	Drusen (degenerative) of macula			H35.36*	Drusen (degenerative) of macula			H35.36*	Drusen (degenerative) of macula			H35.36*	Drusen (degenerative) of macula			H35.36*	Drusen (degenerative) of macula			H35.36*	Drusen (degenerative) of macula			H35.36*	Drusen (degenerative) of macula			H35.36*	Drusen (degenerative) of macula			H35.36*	Drusen (degenerative) of macula			H35.36*	Drusen (degenerative) of macula			H35.36*	Drusen (degenerative) of macula			H35.36*	Drusen (degenerative) of macula			H35.36*	Drusen (degenerative) of macula			H35.36*	Drusen (degenerative) of macula			H35.36*	Drusen (degenerative) of macula			H35.36*	Drusen (degenerative) of macula			H35.36*	Drusen (degenerative) of macula			H35.36*	Drusen (degenerative) of macula			H35.36*	Drusen (degenerative) of macula			H35.36*	Drusen (degenerative) of macula			H35.36*	Drusen (degenerative) of macula			H35.36*	Drusen (degenerative) of macula			H35.36*	Drusen (degenerative) of macula			H35.36*	Drusen (degenerative) of macula			H35.36*	Drusen (degenerative) of macula			H35.36*	Drusen (degenerative) of macula			H35.36*	Drusen (degenerative) of macula			H35.36*	Drusen (degenerative) of macula			H35.36*	Drusen (degenerative) of macula			H35.36*	Drusen (degenerative) of macula			H35.36*	Drusen (degenerative) of macula			H35.36*	Drusen (degenerative) of macula			H35.36*	Drusen (degenerative) of macula			H35.36*	Drusen (degenerative) of macula			H35.36*	Drusen (degenerative) of macula			H35.36*	Drusen (degenerative) of macula			H35.36*	Drusen (degenerative) of macula			H35.36*	Drusen (degenerative) of macula			H35.36*	Drusen (degenerative) of macula			H35.36*	Drusen (degenerative) of macula			H35.36*	Drusen (degenerative) of macula			H35.36*	Drusen (degenerative) of macula			H35.36*	Drusen (degenerative) of macula			H35.36*	Drusen (degenerative) of macula			H35.36*	Drusen (degenerative) of macula			H35.36*	Drusen (degenerative) of macula			H35.36*	Drusen (degenerative) of macula			H35.36*	Drusen (degenerative) of macula			H35.36*	Drusen (degenerative) of macula			H35.36*	Drusen (degenerative) of macula			H35.36*	Drusen (degenerative) of macula			H35.36*	Drusen (degenerative) of macula			H35.36*	Drusen (degenerative) of macula			H35.36*	Drusen (degenerative) of macula			H35.36*	Drusen (degenerative) of macula			H35.36*	Drusen (degenerative) of macula			H35.36*	Drusen (degenerative) of macula			H35.36*	Drusen (degenerative) of macula			H35.36*	Drusen (degenerative) of macula			H35.36*	Drusen (degenerative) of macula			H35.36*	Drusen (degenerative) of macula			H35.36*	Drusen (degenerative) of macula			H35.36*	Drusen (degenerative) of macula			H35.36*	Drusen (degenerative) of macula			H35.36*	Drusen (degenerative) of macula			H35.36*	Drusen (degenerative) of macula			H35.36*	Drusen (degenerative) of macula			H35.36*	Drusen (degenerative) of macula			H35.36*	Drusen (degenerative) of macula			H35.36*	Drusen (degenerative) of macula			H35.36*	Drusen (degenerative) of macula			H35.36*	Drusen (degenerative) of macula			H35.36*	Drusen (degenerative) of macula			H35.36*	Drusen (degenerative) of macula			H35.36*	Drusen (degenerative) of macula			H35.36*	Drusen (degenerative) of macula			H35.36*	Drusen (degenerative) of macula			H35.36*	Drusen (degenerative) of macula			H35.36*	Drusen (degenerative) of macula			H35.36*	Drusen (degenerative) of macula			H35.36*	Drusen (degenerative) of macula			H35.36*	Drusen (degenerative) of macula			H35.36*	Drusen (degenerative) of macula			H35.36*	Drusen (degenerative) of macula			H35.36*	Drusen (degenerative) of macula			H35.36*	Drusen (degenerative) of macula			H35.36*	Drusen (degenerative) of macula			H35.36*	Drusen (degenerative) of macula			H35.36*	Drusen (degenerative) of macula			H35.36*	Drusen (degenerative) of macula			H35.36*	Drusen (degenerative) of macula			H35.36*	Drusen (degenerative) of macula			H35.36*	Drusen (degenerative) of macula			H35.36*	Drusen (degenerative) of macula			H35.36*	Drusen (degenerative) of macula			H35.36*	Drusen (degenerative) of macula			H35.36*	Drusen (degenerative) of macula			H35.36*	Drusen (degenerative) of macula			H35.36*	Drusen (degenerative) of macula			H35.36*	Drusen (degenerative) of macula			H35.36*	Drusen (degenerative) of macula			H35.36*	Drusen (degenerative) of macula			H35.36*	Drusen (degenerative) of macula			H35.36*	Drusen (degenerative) of macula			H35.36*	Drusen (degenerative) of macula			H35.36*	Drusen (degenerative) of macula			H35.36*	Drusen (degenerative) of macula			H35.36*	Drusen (degenerative) of macula			H35.36*	Drusen (degenerative) of macula			H35.36*	Drusen (degenerative) of macula			H35.36*	Drusen (degenerative) of macula			H35.36*	Drusen (degenerative) of macula			H35.36*	Drusen (degenerative) of macula			H35.36*	Drusen (degenerative) of macula			H35.36*	Drusen (degenerative) of macula			H35.36*	Drusen (degenerative) of macula			H35.36*	Drusen (degenerative) of macula			H35.36*	Drusen (degenerative) of macula			H35.36*	Drusen (degenerative) of macula			H35.36*	Drusen (degenerative) of macula			H35.36*	Drusen (degenerative) of macula			H35.36*	Drusen (degenerative) of macula			H35.36*	Drusen (degenerative) of macula			H35.36*	Drusen (degenerative) of macula			H35.36*	Drusen (degenerative) of macula			H35.36*	Drusen (degenerative) of macula			H35.36*	Drusen (degenerative) of macula			H35.36*	Drusen (degenerative) of macula			H35.36*	Drusen (degenerative) of macula			H35.36*	Drusen (degenerative) of macula			H35.36*	Drusen (degenerative) of macula			H35.36*	Drusen (degenerative) of macula			H35.36*	Drusen (degenerative) of macula			H35.36*	Drusen (degenerative) of macula			H35.36*	Drusen (degenerative) of macula			H35.36*	Drusen (degenerative) of macula			H35.36*	Drusen (degenerative) of macula			H35.36*	Drusen (degenerative) of macula			H35.36*	Drusen (degenerative) of macula			H35.36*	Drusen (degenerative) of macula			H35.36*	Drusen (degenerative) of macula			H35.36*	Drusen (degenerative) of macula			H35.36*	Drusen (degenerative) of macula			H35.36*	Drusen (degenerative) of macula			H35.36*	Drusen (degenerative) of macula			H35.36*	Drusen (degenerative) of macula			H35.36*	Drusen (degenerative) of macula			H35.36*	Drusen (degenerative) of macula			H35.36*	Drusen (degenerative) of macula			H35.36*	Drusen (degenerative) of macula			H35.36*	Drusen (degenerative) of macula			H35.36*	Drusen (degenerative) of macula			H35.36*	Drusen (degenerative) of macula			H35.36*	Drusen (degenerative) of macula			H35.36*	Drusen (degenerative) of macula			H35.36*	Drusen (degenerative) of macula			H35.36*	Drusen (degenerative) of macula			H35.36*	Drusen (degenerative) of macula			H35.36*	Drusen (degenerative) of macula			H35.36*	Drusen (degenerative) of macula			H35.36*	Drusen (degenerative) of macula			H35.36*	Drusen (degenerative) of macula			H35.36*	Drusen (degenerative) of macula			H35.36*	Drusen (degenerative) of macula			H35.36*	Drusen (degenerative) of macula			H35.36*	Drusen (degenerative) of macula			H35.36*	Drusen (degenerative) of macula			H35.36*	Drusen (degenerative) of macula			H35.36*	Drusen (degenerative) of macula			H35.36*	Drusen (degenerative) of macula			H35.36*	Drusen (degenerative) of macula			H35.36*	Drusen (degenerative) of macula			H35.36*	Drusen (degenerative) of macula			H35.36*	Drusen (degenerative) of macula			H35.36*	Drusen (degenerative) of macula			H35.36*	Drusen (degenerative) of macula			H35.36*	Drusen (degenerative) of macula			H35.36*	Drusen (degenerative) of macula			H35.36*	Drusen (degenerative) of macula			H35.36*	Drusen (degenerative) of macula			H35.36*	Drusen (degenerative) of macula			H35.36*	Drusen (degenerative) of macula			H35.36*	Drusen (degenerative) of macula			H35.36*	Drusen (degenerative) of macula			H35.36*	Drusen (degenerative) of macula			H35.36*	Drusen (degenerative) of macula			H35.36*	Drusen (degenerative) of macula			H35.36*	Drusen (degenerative) of macula			H35.36*	Drusen (degenerative) of macula			H35.36*	Drusen (degenerative) of macula			H35.36*	Drusen (degenerative) of macula			H35.36*	Drusen (degenerative) of macula			H35.36*	Drusen (degenerative) of macula			H35.36*	Drusen (degenerative) of macula			H35.36*	Drusen (degenerative) of macula			H35.36*	Drusen (degenerative) of macula			H35.36*	Drusen (degenerative) of macula			H35.36*	Drusen (degenerative) of macula			H35.36*	Drusen (degenerative) of macula			H35.36*	Drusen (degenerative) of macula			H35.36*	Drusen (degenerative) of macula			H35.36*	Drusen (degenerative) of macula			H35.36*	Drusen (degenerative) of macula			H35.36*	Drusen (degenerative) of macula			H35.36*	Drusen (degenerative) of macula			H35.36*	Drusen (degenerative) of macula			H35.36*	Drusen (degenerative) of macula			H35.36*	Drusen (degenerative) of macula			H35.36*	Drusen (degenerative) of macula			H35.36*	Drusen (degenerative) of macula			H35.36*	Drusen (degenerative) of macula			H35.36*	Drusen (degenerative) of macula			H35.36*	Drusen (degenerative) of macula			H35.36*	Drusen (degenerative) of macula			H35.36*	Drusen (degenerative) of macula			H35.36*	Drusen (degenerative) of macula			H35.36*	Drusen (degenerative) of macula			H35.36*	Drusen (degenerative) of macula			H35.36*	Drusen (degenerative) of macula			H35.36*	Drusen (degenerative) of macula			H35.36*	Drusen (degenerative) of macula			H35.36*	Drusen (degenerative) of macula			H35.36*	Drusen (degenerative) of macula			H35.36*	Drusen (degenerative) of macula			H35.36*	Drusen (degenerative) of macula			H35.36*	Drusen (degenerative) of macula			H35.36*	Drusen (degenerative) of macula			H35.36*	Drusen (degenerative) of macula			H35.36*	Drusen (degenerative) of macula			H35.36*	Drusen (degenerative) of macula			H35.36*	Drusen (degenerative) of macula			H35.36*	Drusen (degenerative) of macula			H35.36*	Drusen (degenerative) of macula			H35.36*	Drusen (degenerative) of macula			H35.36*	Drusen (degenerative) of macula			H35.36*	Drusen (degenerative) of macula			H35.36*	Drusen (degenerative) of macula			H35.36*	Drusen (degenerative) of macula			H35.36*	Drusen (degenerative) of macula			H35.36*	Drusen (degenerative) of macula			H35.36*	Drusen (degenerative) of macula			H35.36*	Drusen (degenerative) of macula			H35.36*	Drusen (degenerative) of macula			H35.36*	Drusen (degenerative) of macula			H35.36*	Drusen (degenerative) of macula			H35.36*	Drusen (degenerative) of macula			H35.36*	Drusen (degenerative) of macula			H35.36*	Drusen (degenerative) of macula			H35.36*	Drusen (degenerative) of macula			H35.36*	Drusen (degenerative) of macula			H35.36*	Drusen (degenerative) of macula			H35.36*	Drusen (degenerative) of macula			H35.36*	Drusen (degenerative) of macula			H35.36*	Drusen (degenerative) of macula			H35.36*	Drusen (degenerative) of macula			H35.36*	Drusen (degenerative) of macula			H35.36*	Drusen (degenerative) of macula			H35.36*	Drusen (degenerative) of macula			H35.36*	Drusen (degenerative) of macula			H35.36*	Drusen (degenerative) of macula			H35.36*	Drusen (degenerative) of macula			H35.36*	Drusen (degenerative) of macula			H35.36*	Drusen (degenerative) of macula			H35.36*	Drusen (degenerative) of macula			H35.36*	Drusen (degenerative) of macula			H35.36*	Drusen (degenerative) of macula			H35.36*	Drusen (degenerative) of macula			H35.36*	Drusen (degenerative) of macula			H35.36*	Drusen (degenerative) of macula			H35.36*	Drusen (degenerative) of macula			H35.36*	Drusen (degenerative) of macula			H35.36*	Drusen (degenerative) of macula			H35.36*	Drusen (degenerative) of macula			H35.36*	Drusen (degenerative) of macula			H35.36*	Drusen (degenerative) of macula			H35.36*	Drusen (degenerative) of macula			H35.36*	Drusen (degenerative) of macula			H35.36*	Drusen (degenerative) of macula			H35.36*	Drusen (degenerative) of macula			H35.36*	Drusen (degenerative) of macula			H35.36*	Drusen (degenerative) of macula			H35.36*	Drusen (degenerative) of macula			H35.36*	Drusen (degenerative) of macula			H35.36*	Drusen (degenerative) of macula			H35.36*	Drusen (degenerative) of macula			H35.36*	Drusen (degenerative) of macula			H35.36*	Drusen (degenerative) of macula			H35.36*	Drusen (degenerative) of macula			H35.36*	Drusen (degenerative) of macula			H35.36*	Drusen (degenerative) of macula			H35.36*	Drusen (degenerative) of macula			H35.36*	Drusen (degenerative) of macula			H35.36*	Drusen (degenerative) of macula			H35.36*	Drusen (degenerative) of macula			H35.36*	Drusen (degenerative) of macula			H35.36*	Drusen (degenerative) of macula			H35.36*	Drusen (degenerative) of macula			H35.36*	Drusen (degenerative) of macula			H35.36*	Drusen (degenerative) of macula			H35.36*	Drusen (degenerative) of macula			H35.36*	Drusen (degenerative) of macula			H35.36*	Drusen (degenerative) of macula			H35.36*	Drusen (degenerative) of macula			H35.36*	Drusen (degenerative) of macula			H35.36*	Drusen (degenerative) of macula			H35.36*	Drusen (degenerative) of macula			H35.36*	Drusen (degenerative) of macula			H35.36*	Drusen (degenerative) of macula			H35.36*	Drusen (degenerative) of macula			H35.36*	Drusen (degenerative) of macula			H35.36*	Drusen (degenerative) of macula			H35.36*	Drusen (degenerative) of macula			H35.36*	Drusen (degenerative) of macula			H35.36*	Drusen (degenerative) of macula			H35.36*	Drusen (degenerative) of macula			H35.36*	Drusen (degenerative) of macula			H35.36*	Drusen (degenerative) of macula			H35.36*	Drusen (degenerative) of macula			H35.36*	Drusen (degenerative) of macula			H35.36*	Drusen (degenerative) of macula			H35.36*	Drusen (degenerative) of macula			H35.36*	Drusen (degenerative) of macula			H35.36*	Drusen (degenerative) of macula			H35.36*	Drusen (degenerative) of macula			H35.36*	Drusen (degenerative) of macula			H35.36*	Drusen (degenerative) of macula			H35.36*	Drusen (degenerative) of macula			H35.36*	Drusen (degenerative) of macula			H35.36*	Drusen (degenerative) of macula			H35.36*	Drusen (degenerative) of macula			H35.36*	Drusen (degenerative) of macula			H35.36*	Drusen (degenerative) of macula			H35.36*	Drusen (degenerative) of macula			H35.36*	Drusen (degenerative) of macula			H35.36*	Drusen (degenerative) of macula			H35.36*	Drusen (degenerative) of macula			H35.36*	Drusen (degenerative) of macula			H35.36*	Drusen (degenerative) of macula			H35.36*	Drusen (degenerative) of macula			H35.36*	Drusen (degenerative) of macula			H35.36*	Drusen (degenerative) of macula			H35.36*	Drusen (degenerative) of macula			H35.36*	Drusen (degenerative) of macula			H35.36*	Drusen (degenerative) of macula			H35.36*	Drusen (degenerative) of macula			H35.36*	Drusen (degenerative) of macula			H35.36*	Drusen (degenerative) of macula			H35.36*	Drusen (degenerative) of macula			H35.36*	Drusen (degenerative) of macula			H35.36*	Drusen (degenerative) of macula			H35.36*	Drusen (degenerative) of macula			H35.36*	Drusen (degenerative) of macula			H35.36*	Drusen (degenerative) of macula			H35.36*	Drusen (degenerative) of macula			H35.36*	Drusen (degenerative) of macula			H35.36*	Drusen (degenerative) of macula			H35.36*	Drusen (degenerative) of macula			H35.36*	Drusen (degenerative) of macula			H35.36*	Drusen (degenerative) of macula			H35.36*	Drusen (degenerative) of macula			H35.36*	Drusen (degenerative) of macula			H35.36*	Drusen (degenerative) of macula			H35.36*	Drusen (degenerative) of macula			H35.36*	Drusen (degenerative) of macula			H35.36*	Drusen (degenerative) of macula			H35.36*	Drusen (degenerative) of macula			H35.36*	Drusen (degenerative) of macula			H35.36*	Drusen (degenerative) of macula			H35.36*	Drusen (degenerative) of macula			H35.36*	Drusen (degenerative) of macula			H35.36*	Drusen (degenerative) of macula			H35.36*	Drusen (degenerative) of macula			H35.36*	Drusen (degenerative) of macula			H35.36*	Drusen (degenerative) of macula			H35.36*	Drusen (degenerative) of macula			H35.36*	Drusen (degenerative) of macula			H35.36*	Drusen (degenerative) of macula			H35.36*	Drusen (degenerative) of macula			H35.36*	Drusen (degenerative) of macula			H35.36*	Drusen (degenerative) of macula			H35.36*	Drusen (degenerative) of macula			H35.36*	Drusen (degenerative) of macula			H35.36*	Drusen (degenerative) of macula			H35.36*	Drusen (degenerative) of macula			H35.36*	Drusen (degenerative) of macula			H35.36*	Drusen (degenerative) of macula			H35.36*	Drusen (degenerative) of macula			H35.36*	Drusen (degenerative) of macula			H35.36*	Drusen (degenerative) of macula			H35.36*	Drusen (degenerative) of macula			H35.36*	Drusen (degenerative) of macula			H35.36*	Drusen (degenerative) of macula			H35.36*	Drusen (degenerative) of macula			H35.36*	Drusen (degenerative) of macula			H35.36*	Drusen (degenerative) of macula			H35.36*	Drusen (degenerative) of macula			H35.36*	Drusen (degenerative) of macula			H35.36*	Drusen (degenerative) of macula			H35.36*	Drusen (degenerative) of macula			H35.36*	Drusen (degenerative) of macula			H35.36*	Drusen (degenerative) of macula			H35.36*	Drusen (degenerative) of macula			H35.36*	Drusen (degenerative) of macula			H35.36*	Drusen (degenerative) of macula			H35.36*	Drusen (degenerative) of macula			H35.36*	Drusen (degenerative) of macula			H35.36*	Drusen (degenerative) of macula			H35.36*	Drusen (degenerative) of macula			H35.36*	Drusen (degenerative) of macula			H35.36*	Drusen (degenerative) of macula			H35.36*	Drusen (degenerative) of macula			H35.36*	Drusen (degenerative) of macula			H35.36*	Drusen (degenerative) of macula			H35.36*	Drusen (degenerative) of macula			H35.36*	Drusen (degenerative) of macula			H35.36*	Drusen (degenerative) of macula			H35.36*	Drusen (degenerative) of macula			H35.36*	Drusen (degenerative) of macula			H35.36*	Drusen (degenerative) of macula			H35.36*	Drusen (degenerative) of macula			H35.36*	Drusen (degenerative) of macula			H35.36*	Drusen (degenerative) of macula			H35.36*	Drusen (degenerative) of macula			H35.36*	Drusen (degenerative) of macula			H35.36*	Drusen (degenerative) of macula			H35.36*	Drusen (degenerative) of macula			H35.36*	Drusen (degenerative) of macula			H35.36*	Drusen (degenerative) of macula			H35.36*	Drusen (degenerative) of macula			H35.36*	Drusen (degenerative) of macula			H35.36*	Drusen (degenerative) of macula			H35.36*	Drusen (degenerative) of macula			H35.36*	Drusen (degenerative) of macula			H35.36*	Drusen (degenerative) of macula			H35.36*	Drusen (degenerative) of macula			H35.36*	Drusen (degenerative) of macula			H35.36*	Drusen (degenerative) of macula			H35.36*	Drusen (degenerative) of macula			H35.36*	Drusen (degenerative) of macula			H35.36*	Drusen (degenerative) of macula			H35.36*	Drusen (degenerative) of macula			H35.36*	Drusen (degenerative) of macula			H35.36*	Drusen (degenerative) of macula			H35.36*	Drusen (degenerative) of macula			H35.36*	Drusen (degenerative) of macula			H35.36*	Drusen (degenerative) of macula			H35.36*	Drusen (degenerative) of macula			H35.36*	Drusen (degenerative) of macula			H35.36*	Drusen (degenerative) of macula			H35.36*	Drusen (degenerative) of macula			H35.36*	Drusen (degenerative) of macula			H35.36*	Drusen (degenerative) of macula			H35.36*	Drusen (degenerative) of macula			H35.36*	Drusen (degenerative) of macula			H35.36*	Drusen (degenerative) of macula			H35.36*	Drusen (degenerative) of macula			H35.36*	Drusen (degenerative) of macula			H35.36*	Drusen (degenerative) of macula			H35.36*	Drusen (degenerative) of macula			H35.36*	Drusen (degenerative) of macula			H35.36*	Drusen (degenerative) of macula			H35.36*	Drusen (degenerative) of macula			H35.36*	Drusen (degenerative) of macula			H35.36*	Drusen (degenerative) of macula			H35.36*	Drusen (degenerative) of macula			H35.36*	Drusen (degenerative) of macula			H35.36*	Drusen (degenerative) of macula			H35.36*	Drusen (degenerative) of macula			H35.36*	Drusen (degenerative) of macula			H35.36*	Drusen (degenerative) of macula			H35.36*	Drusen (degenerative) of macula			H35.36*	Drusen (degenerative) of macula			H35.36*	Drusen (degenerative) of macula			H35.36*	Drusen (degenerative) of macula			H35.36*	Drusen (degenerative) of macula			H35.36*	Drusen (degenerative) of macula			H35.36*	Drusen (degenerative) of macula			H35.36*	Drusen (degenerative) of macula			H35.36*	Drusen (degenerative) of macula			H35.36*	Drusen (degenerative) of macula			H35.36*	Drusen (degenerative) of macula			H35.36*	Drusen (degenerative) of macula			H35.36*	Drusen (degenerative) of macula			H35.36*	Drusen (degenerative) of macula			H35.36*	Drusen (degenerative) of macula			H35.36*	Drusen (degenerative) of macula			H35.36*	Drusen (degenerative) of macula			H35.36*	Drusen (degenerative) of macula			H35.36*	Drusen (degenerative) of macula			H35.36*	Drusen (degenerative) of macula			H35.36*	Drusen (degenerative) of macula			H35.36*	Drusen (degenerative) of macula			H35.36*	Drusen (degenerative) of macula			H35.36*	Drusen (degenerative) of macula			H35.36*	Drusen (degenerative) of macula			H35.36*	Drusen (degenerative) of macula			H35.36*	Drusen (degenerative) of macula			H35.36*	Drusen (degenerative) of macula			H35.36*	Drusen (degenerative) of macula			H35.36*	Drusen (degenerative) of macula			H35.36*	Drusen (degenerative) of macula			H35.36*	Drusen (degenerative) of macula			H35.36*	Drusen (degenerative) of macula			H35.36*	Drusen (degenerative) of macula			H35.36*	Drusen (degenerative) of macula			H35.36*	Drusen (degenerative) of macula			H35.36*	Drusen (degenerative) of macula			H35.36*	Drusen (degenerative) of macula			H35.36*	Drusen (degenerative) of macula			H35.36*	Drusen (degenerative) of macula			H35.36*	Drusen (degenerative) of macula			H35.36*	Drusen (degenerative) of macula			H35.36*	Drusen (degenerative) of macula			H35.36*	Drusen (degenerative) of macula			H35.36*	Drusen (degenerative) of macula			H35.36*	Drusen (degenerative) of macula			H35.36*	Drusen (degenerative) of macula			H35.36*	Drusen (degenerative) of macula			H35.36*	Drusen (degenerative) of macula			H35.36*	Drusen (degenerative) of macula			H35.36*	Drusen (degenerative) of macula			H35.36*	Drusen (degenerative) of macula			H35.36*	Drusen (degenerative) of macula			H35.36*	Drusen (degenerative) of macula			H35.36*	Drusen (degenerative) of macula			H35.36*	Drusen (degenerative) of macula			H35.36*	Drusen (degenerative) of macula			H35.36*	Drusen (degenerative) of macula			H35.36*	Drusen (degenerative) of macula			H35.36*	Drusen (degenerative) of macula			H35.36*	Drusen (degenerative) of macula			H35.36*	Drusen (degenerative) of macula			H35.36*	Drusen (degenerative) of macula			H35.36*	Drusen (degenerative) of macula			H35.36*	Drusen (degenerative) of macula			H35.36*	Drusen (degenerative) of macula			H35.36*	Drusen (degenerative) of macula			H35.36*	Drusen (degenerative) of macula			H35.36*	Drusen (degenerative) of macula			H35.36*	Drusen (degenerative) of macula			H35.36*	Drusen (degenerative) of macula			H35.36*	Drusen (degenerative) of macula			H35.36*	Drusen (degenerative) of macula			H35.36*	Drusen (degenerative) of macula			H35.36*	Drusen (degenerative) of macula			H35.36*	Drusen (degenerative) of macula			H35.36*	Drusen (degenerative) of macula			H35.36*	Drusen (degenerative) of macula			H35.36*	Drusen (degenerative) of macula			H35.36*	Drusen (degenerative) of macula			H35.36*	Drusen (degenerative) of macula			H35.36*	Drusen (degenerative) of macula			H35.36*	Drusen (degenerative) of macula			H35.36*	Drusen (degenerative) of macula			H35.36*	Drusen (degenerative) of macula			H35.36*	Drusen (degenerative) of macula			H35.36*	Drusen (degenerative) of macula			H35.36*	Drusen (degenerative) of macula			H35.36*	Drusen (degenerative) of macula			H35.36*	Drusen (degenerative) of macula			H35.36*	Drusen (degenerative) of macula			H35.36*	Drusen (degenerative) of macula			H35.36*	Drusen (degenerative) of macula			H35.36*	Drusen (degenerative) of macula			H35.36*	Drusen (degenerative) of macula			H35.36*	Drusen (degenerative) of macula			H35.36*	Drusen (degenerative) of macula			H35.36*	Drusen (degenerative) of macula			H35.36*	Drusen (degenerative) of macula			H35.36*	Drusen (degenerative) of macula			H35.36*	Drusen (degenerative) of macula			H35.36*	Drusen (degenerative) of macula			H35.36*	Drusen (degenerative) of macula			H35.36*	Drusen (degenerative) of macula			H35.36*	Drusen (degenerative) of macula			H35.36*	Drusen (degenerative) of macula			H35.36*	Drusen (degenerative) of macula			H35.36*	Drusen (degenerative) of macula			H35.36*	Drusen (degenerative) of macula			H35.36*	Drusen (degenerative) of macula			H35.36*	Drusen (degenerative) of macula			H35.36*	Drusen (degenerative) of macula			H35.36*	Drusen (degenerative) of macula			H35.36*	Drusen (degenerative) of macula			H35.36*	Drusen (degenerative) of macula			H35.36*	Drusen (degenerative) of macula			H35.36*	Drusen (degenerative) of macula			H35.36*	Drusen (degenerative) of macula			H35.36*	Drusen (degenerative) of macula			H35.36*	Drusen (degenerative) of macula			H35.36*	Drusen (degenerative) of macula			H35.36*	Drusen (degenerative) of macula			H35.36*	Drusen (degenerative) of macula			H35.36*	Drusen (degenerative) of macula			H35.36*	Drusen (degenerative) of macula			H35.36*	Drusen (degenerative) of macula			H35.36*	Drusen (degenerative) of macula			H35.36*	Drusen (degenerative) of macula			H35.36*	Drusen (degenerative) of macula			H35.36*	Drusen (degenerative) of macula			H35.36*	Drusen (degenerative) of macula			H35.36*	Drusen (degenerative) of macula			H35.36*	Drusen (degenerative) of macula			H35.36*	Drusen (degenerative) of macula			H35.36*	Drusen (degenerative) of macula			H35.36*	Drusen (degenerative) of macula			H35.36*	Drusen (degenerative) of macula			H35.36*	Drusen (degenerative) of macula			H35.36*	Drusen (degenerative) of macula			H35.36*	Drusen (degenerative) of macula			H35.36*	Drusen (degenerative) of macula			H35.36*	Drusen (degenerative) of macula			H35.36*	Drusen (degenerative) of macula			H35.36*	Drusen (degenerative) of macula			H35.36*	Drusen (degenerative) of macula			H35.36*	Drusen (degenerative) of macula			H35.36*	Drusen (degenerative) of macula			H35.36*	Drusen (degenerative) of macula			H35.36*	Drusen (degenerative) of macula			H35.36*	Drusen (degenerative) of macula			H35.36*	Drusen (degenerative) of macula			H35.36*	Drusen (degenerative) of macula			H35.36*	Drusen (degenerative) of macula			H35.36*	Drusen (degenerative) of macula			H35.36*	Drusen (degenerative) of macula			H35.36*	Drusen (degenerative) of macula			H35.36*	Drusen (degenerative) of macula			H35.36*	Drusen (degenerative) of macula			H35.36*	Drusen (degenerative) of macula			H35.36*	Drusen (degenerative) of macula			H35.36*	Drusen (degenerative) of macula			H35.36*	Drusen (degenerative) of macula			H35.36*	Drusen (degenerative) of macula			H35.36*	Drusen (degenerative) of macula			H35.36*	Drusen (degenerative) of macula			H35.36*	Drusen (degenerative) of macula			H35.36*	Drusen (degenerative) of macula			H35.36*	Drusen (degenerative) of macula			H35.36*	Drusen (degenerative) of macula			H35.36*	Drusen (degenerative) of macula			H35.36*	Drusen (degenerative) of macula			H35.36*	Drusen (degenerative) of macula			H35.36*	Drusen (degenerative) of macula			H35.36*	Drusen (degenerative) of macula			H35.36*	Drusen (degenerative) of macula			H35.36*	Drusen (degenerative) of macula			H35.36*	Drusen (degenerative) of macula			H35.36*	Drusen (degenerative) of macula			H35.36*	Drusen (degenerative) of macula			H35.36*	Drusen (degenerative) of macula			H35.36*	Drusen (degenerative) of macula			H35.36*	Drusen (degenerative) of macula			H35.36*	Drusen (degenerative) of macula			H35.36*	Drusen (degenerative) of macula			H35.36*	Drusen (degenerative) of macula			H35.36*	Drusen (degenerative) of macula			H35.36*	Drusen (degenerative) of macula			H35.36*	Drusen (degenerative) of macula			H35.36*	Drusen (degenerative) of macula			H35.36*	Drusen (degenerative) of macula			H35.36*	Drusen (degenerative) of macula			H35.36*	Drusen (degenerative) of macula			H35.36*	Drusen (degenerative) of macula			H35.36*	Drusen (degenerative) of macula			H35.36*	Drusen (degenerative) of macula			H35.36*	Drusen (degenerative) of macula			H35.36*	Drusen (degenerative) of macula			H35.36*	Drusen (degenerative) of macula			H35.36*	Drusen (degenerative) of macula			H35.36*	Drusen (degenerative) of macula			H35.36*	Drusen (degenerative) of macula			H35.36*	Drusen (degenerative) of macula			H35.36*	Drusen (degenerative) of macula			H35.36*	Drusen (degenerative) of macula			H35.36*	Drusen (degenerative) of macula			H35.36*	Drusen (degenerative) of macula			H35.36*	Drusen (degenerative) of macula			H35.36*	Drusen (degenerative) of macula			H35.36*	Drusen (degenerative) of macula			H35.36*	Drusen (degenerative) of macula			H35.36*	Drusen (degenerative) of macula			H35.36*	Drusen (degenerative) of macula			H35.36*	Drusen (degenerative) of macula			H35.36*	Drusen (degenerative) of macula			H35.36*	Drusen (degenerative) of macula			H35.36*	Drusen (degenerative) of macula			H35.36*	Drusen (degenerative) of macula			H35.36*	Drusen (degenerative) of macula			H35.36*	Drusen (degenerative) of macula			H35.36*	Drusen (degenerative) of macula			H35.36*	Drusen (degenerative) of macula			H35.36*	Drusen (degenerative) of macula			H35.36*	Drusen (degenerative) of macula			H35.36*	Drusen (degenerative) of macula			H35.36*	Drusen (degenerative) of macula			H35.36*	Drusen (degenerative) of macula			H35.36*	Drusen (degenerative) of macula			H35.36*	Drusen (degenerative) of macula			H35.36*	Drusen (degenerative) of macula			H35.36*	Drusen (degenerative) of macula			H35.36*	Drusen (degenerative) of macula			H35.36*	Drusen (degenerative) of macula			H35.36*	Drusen (degenerative) of macula			H35.36*	Drusen (degenerative) of macula			H35.36*	Drusen (degenerative) of macula			H35.36*	Drusen (degenerative) of macula			H35.36*	Drusen (degenerative) of macula			H35.36*	Drusen (degenerative) of macula			H35.36*	Drusen (degenerative) of macula			H35.36*	Drusen (degenerative) of macula			H35.36*	Drusen (degenerative) of macula			H35.36*	Drusen (degenerative) of macula			H35.36*	Drusen (degenerative) of macula			H35.36*	Drusen (degenerative) of macula			H35.36*	Drusen (degenerative) of macula			H35.36*	Drusen (degenerative) of macula			H35.36*	Drusen (degenerative) of macula			H35.36*	Drusen (degenerative) of macula			H35.36*	Drusen (degenerative) of macula			H35.36*	Drusen (degenerative) of macula			H35.36*	Drusen (degenerative) of macula			H35.36*	Drusen (degenerative) of macula			H35.36*	Drusen (degenerative) of macula			H35.36*	Drusen (degenerative) of macula			H35.36*	Drusen (degenerative) of macula			H35.36*	Drusen (degenerative) of macula			H35.36*	Drusen (degenerative) of macula			H35.36*	Drusen (degenerative) of macula			H35.36*	Drusen (degenerative) of macula			H35.36*	Drusen (degenerative) of macula			H35.36*	Drusen (degenerative) of macula			H35.36*	Drusen (degenerative) of macula			H35.36*	Drusen (degenerative) of macula			H35.36*	Drusen (degenerative) of macula			H35.36*	Drusen (degenerative) of macula			H35.36*	Drusen (degenerative) of macula			H35.36*	Drusen (degenerative) of macula			H35.36*	Drusen (degenerative) of macula			H35.36*	Drusen (degenerative) of macula			H35.36*	Drusen (degenerative) of macula			H35.36*	Drusen (degenerative) of macula			H35.36*	Drusen (degenerative) of macula			H35.36*	Drusen (degenerative) of macula			H35.36*	Drusen (degenerative) of macula			H35.36*	Drusen (degenerative) of macula			H35.36*	Drusen (degenerative) of macula			H35.36*	Drusen (degenerative) of macula			H35.36*	Drusen (degenerative) of macula			H35.36*	Drusen (degenerative) of macula			H35.36*	Drusen (degenerative) of macula			H35.36*	Drusen (degenerative) of macula			H35.36*	Drusen (degenerative) of macula			H35.36*	Drusen (degenerative) of macula			H35.36*	Drusen (degenerative) of macula			H35.36*	Drusen (degenerative) of macula			H35.36*	Drusen (degenerative) of macula			H35.36*	Drusen (degenerative) of macula			H35.36*	Drusen (degenerative) of macula			H35.36*	Drusen (degenerative) of macula			H35.36*	Drusen (degenerative) of macula			H35.36*	Drusen (degenerative) of macula			H35.36*	Drusen (degenerative) of macula			H35.36*	Drusen (degenerative) of macula			H35.36*	Drusen (degenerative) of macula			H35.36*	Drusen (degenerative) of macula			H35.36*	Drusen (degenerative) of macula			H35.36*	Drusen (degenerative) of macula			H35.36*	Drusen (degenerative) of macula			H35.36*	Drusen (degenerative) of macula			H35.36*	Drusen (degenerative) of macula			H35.36*	Drusen (degenerative) of macula			H35.36*	Drusen (degenerative) of macula			H35.36*	Drusen (degenerative) of macula			H35.36*	Drusen (degenerative) of macula			H35.36*	Drusen (degenerative) of macula			H35.36*	Drusen (degenerative) of macula			H35.36*	Drusen (degenerative) of macula			H35.36*	Drusen (degenerative) of macula			H35.36*	Drusen (degenerative) of macula			H35.36*	Drusen (degenerative) of macula			H35.36*	Drusen (degenerative) of macula			H35.36*	Drusen (degenerative) of macula			H35.36*	Drusen (degenerative) of macula			H35.36*	Drusen (degenerative) of macula			H35.36*	Drusen (degenerative) of macula			H35.36*	Drusen (degenerative) of macula			H35.36*	Drusen (degenerative) of macula			H35.36*	Drusen (degenerative) of macula			H35.36*	Drusen (degenerative) of macula			H35.36*	Drusen (degenerative) of macula			H35.36*	Drusen (degenerative) of macula			H35.36*	Drusen (degenerative) of macula			H35.36*	Drusen (degenerative) of macula			H35.36*	Drusen (degenerative) of macula			H35.36*	Drusen (degenerative) of macula			H35.36*	Drusen (degenerative) of macula			H35.36*	Drusen (degenerative) of macula			H35.36*	Drusen (degenerative) of macula			H35.36*	Drusen (degenerative) of macula			H35.36*	Drusen (degenerative) of macula			H35.36*	Drusen (degenerative) of macula			H35.36*	Drusen (degenerative) of macula			H35.36*	Drusen (degenerative) of macula			H35.36*	Drusen (degenerative) of macula			H35.36*	Drusen (degenerative) of macula			H35.36*	Drusen (degenerative) of macula			H35.36*	Drusen (degenerative) of macula			H35.36*	Drusen (degenerative) of macula			H35.36*	Drusen (degenerative) of macula			H35.36*	Drusen (degenerative) of macula			H35.36*	Drusen (degenerative) of macula			H35.36*	Drusen (degenerative) of macula			H35.36*	Drusen (degenerative) of macula			H35.36*	Drusen (degenerative) of macula			H35.36*	Drusen (degenerative) of macula			H35.36*	Drusen (degenerative) of macula			H35.36*	Drusen (degenerative) of macula			H35.36*	Drusen (degenerative) of macula			H35.36*	Drusen (degenerative) of macula			H35.36*	Drusen (degenerative) of macula			H35.36*	Drusen (degenerative) of macula			H35.36*	Drusen (degenerative) of macula			H35.36*	Drusen (degenerative) of macula			H35.36*	Drusen (degenerative) of macula			H35.36*	Drusen (degenerative) of macula			H35.36*	Drusen (degenerative) of macula			H35.36*	Drusen (degenerative) of macula			H35.36*	Drusen (degenerative) of macula			H35.36*	Drusen (degenerative) of macula			H35.36*	Drusen (degenerative) of macula			H35.36*	Drusen (degenerative) of macula			H35.36*	Drusen (degenerative) of macula			H35.36*	Drusen (degenerative) of macula			H35.36*	Drusen (degenerative) of macula			H35.36*	Drusen (degenerative) of macula			H35.36*	Drusen (degenerative) of macula			H35.36*	Drusen (degenerative) of macula			H35.36*	Drusen (degenerative) of macula			H35.36*	Drusen (degenerative) of macula			H35.36*	Drusen (degenerative) of macula			H35.36*	Drusen (degenerative) of macula			H35.36*	Drusen (degenerative) of macula			H35.36*	Drusen (degenerative) of macula			H35.36*	Drusen (degenerative) of macula			H35.36*	Drusen (degenerative) of macula			H35.36*	Drusen (degenerative) of macula			H35.36*	Drusen (degenerative) of macula			H35.36*	Drusen (degenerative) of macula			H35.36*	Drusen (degenerative) of macula			H35.36*	Drusen (degenerative) of macula			H35.36*	Drusen (degenerative) of macula			H35.36*	Drusen (degenerative) of macula			H35.36*	Drusen (degenerative) of macula			H35.36*	Drusen (degenerative) of macula			H35.36*	Drusen (degenerative) of macula			H35.36*	Drusen (degenerative) of macula			H35.36*	Drusen (degenerative) of macula			H35.36*	Drusen (degenerative) of macula			H35.36*	Drusen (degenerative) of macula			H35.36*	Drusen (degenerative) of macula			H35.36*	Drusen (degenerative) of macula			H35.36*	Drusen (degenerative) of macula			H35.36*	Drusen (degenerative) of macula			H35.36*	Drusen (degenerative) of macula			H35.36*	Drusen (degenerative) of macula			H35.36*	Drusen (degenerative) of macula			H35.36*	Drusen (degenerative) of macula			H35.36*	Drusen (degenerative) of macula			H35.36*	Drusen (degenerative) of macula			H35.36*	Drusen (degenerative) of macula			H35.36*	Drusen (degenerative) of macula			H35.36*	Drusen (degenerative) of macula			H35.36*	Drusen (degenerative) of macula			H35.36*	Drusen (degenerative) of macula			H35.36*	Drusen (degenerative) of macula			H35.36*	Drusen (degenerative) of macula			H35.36*	Drusen (degenerative) of macula			H35.36*	Drusen (degenerative) of macula			H35.36*	Drusen (degenerative) of macula			H35.36*	Drusen (degenerative) of macula			H35.36*	Drusen (degenerative) of macula			H35.36*	Drusen (degenerative) of macula			H35.36*	Drusen (degenerative) of macula			H35.36*	Drusen (degenerative) of macula			H35.36*	Drusen (degenerative) of macula			H35.36*	Drusen (degenerative) of macula			H35.36*	Drusen (degenerative) of macula			H35.36*	Drusen (degenerative) of macula			H35.36*	Drusen (degenerative) of macula			H35.36*	Drusen (degenerative) of macula			H35.36*	Drusen (degenerative) of macula			H35.36*	Drusen (degenerative) of macula			H35.36*	Drusen (degenerative) of macula			H35.36*	Drusen (degenerative) of macula			H35.36*	Drusen (degenerative) of macula			H35.36*	Drusen (degenerative) of macula			H35.36*	Drusen (degenerative) of macula			H35.36*	Drusen (degenerative) of macula			H35.36*	Drusen (degenerative) of macula			H35.36*	Drusen (degenerative) of macula			H35.36*	Drusen (degenerative) of macula			H35.36*	Drusen (degenerative) of macula			H35.36*	Drusen (degenerative) of macula			H35.36*	Drusen (degenerative) of macula			H35.36*	Drusen (degenerative) of macula			H35.36*	Drusen (degenerative) of macula			H35.36*	Drusen (degenerative) of macula			H35.36*	Drusen (degenerative) of macula			H35.36*	Drusen (degenerative) of macula			H35.36*	Drusen (degenerative) of macula			H35.36*	Drusen (degenerative) of macula			H35.36*	Drusen (degenerative) of macula			H35.36*	Drusen (degenerative) of macula			H35.36*	Drusen (degenerative) of macula			H35.36*	Drusen (degenerative) of macula			H35.36*	Drusen (degenerative) of macula			H35.36*	Drusen (degenerative) of macula			H35.36*	Drusen (degenerative) of macula			H35.36*	Drusen (degenerative) of macula			H35.36*	Drusen (degenerative) of macula			H35.36*	Drusen (degenerative) of macula			H35.36*	Drusen (degenerative) of macula			H35.36*	Drusen (degenerative) of macula			H35.36*	Drusen (degenerative) of macula			H35.36*	Drusen (degenerative) of macula			H35.36*	Drusen (degenerative) of macula			H35.36*	Drusen (degenerative) of macula			H35.36*	Drusen (degenerative) of macula			H35.36*	Drusen (degenerative) of macula			H35.36*	Drusen (degenerative) of macula			H35.36*	Drusen (degenerative) of macula			H35.36*	Drusen (degenerative) of macula			H35.36*	Drusen (degenerative) of macula			H35.36*	Drusen (degenerative) of macula			H35.36*	Drusen (degenerative) of macula			H35.36*	Drusen (degenerative) of macula			H35.36*	Drusen (degenerative) of macula			H35.36*	Drusen (degenerative) of macula			H35.36*	Drusen (degenerative) of macula			H35.36*	Drusen (degenerative) of macula			H35.36*	Drusen (degenerative) of macula			H35.36*	Drusen (degenerative) of macula			H35.36*	Drusen (degenerative) of macula			H35.36*	Drusen (degenerative) of macula			H35.36*	Drusen (degenerative) of macula			H35.36*	Drusen (degenerative) of macula			H35.36*	Drusen (degenerative) of macula			H35.36*	Drusen (degenerative) of macula			H35.36*	Drusen (degenerative) of macula			H35.36*	Drusen (degenerative) of macula			H35.36*	Drusen (degenerative) of macula			H35.36*	Drusen (degenerative) of macula			H35.36*	Drusen (degenerative) of macula			H35.36*	Drusen (degenerative) of macula			H35.36*	Drusen (degenerative) of macula			H35.36*	Drusen (degenerative) of macula			H35.36*	Drusen (degenerative) of macula			H35.36*	Drusen (degenerative) of macula			H35.36*	Drusen (degenerative) of macula			H35.36*	Drusen (degenerative) of macula			H35.36*	Drusen (degenerative) of macula			H35.36*	Drusen (degenerative) of macula			H35.36*	Drusen (degenerative) of macula			H35.36*	Drusen (degenerative) of macula			H35.36*	Drusen (degenerative) of macula			H35.36*	Drusen (degenerative) of macula			H35.36*	Drusen (degenerative) of macula			H35.36*	Drusen (degenerative) of macula			H35.36*	Drusen (degenerative) of macula			H35.36*	Drusen (degenerative) of macula			H35.36*	Drusen (degenerative) of macula			H35.36*	Drusen (degenerative) of macula			H35.36*	Drusen (degenerative) of macula			H35.36*	Drusen (degenerative) of macula			H35.36*	Drusen (degenerative) of macula			H35.36*	Drusen (degenerative) of macula			H35.36*	Drusen (degenerative) of macula			H35.36*	Drusen (degenerative) of macula			H35.36*	Drusen (degenerative) of macula			H35.36*	Drusen (degenerative) of macula			H35.36*	Drusen (degenerative) of macula			H35.36*	Drusen (degenerative) of macula			H35.36*	Drusen (degenerative) of macula			H35.36*	Drusen (degenerative) of macula			H35.36*	Drusen (degenerative) of macula			H35.36*	Drusen (degenerative) of macula			H35.36*	Drusen (degenerative) of macula			H35.36*	Drusen (degenerative) of macula			H35.36*	Drusen (degenerative) of macula			H35.36*	Drusen (degenerative) of macula			H35.36*	Drusen (degenerative) of macula			H35.36*	Drusen (degenerative) of macula			H35.36*	Drusen (degenerative) of macula			H35.36*	Drusen (degenerative) of macula			H35.36*	Drusen (degenerative) of macula			H35.36*	Drusen (degenerative) of macula			H35.36*	Drusen (degenerative) of macula			H35.36*	Drusen (degenerative) of macula			H35.36*	Drusen (degenerative) of macula			H35.36*	Drusen (degenerative) of macula			H35.36*	Drusen (degenerative) of macula			H35.36*	Drusen (degenerative) of macula			H35.36*	Drusen (degenerative) of macula			H35.36*	Drusen (degenerative) of macula			H35.36*	Drusen (degenerative) of macula			H35.36*	Drusen (degenerative) of macula			H35.36*	Drusen (degenerative) of macula			H35.36*	Drusen (degenerative) of macula			H35.36*	Drusen (degenerative) of macula			H35.36*	Drusen (degenerative) of macula			H35.36*	Drusen (degenerative) of macula			H35.36*	Drusen (degenerative) of macula			H35.36*	Drusen (degenerative) of macula			H35.36*	Drusen (degenerative) of macula			H35.36*	Drusen (degenerative) of macula			H35.36*	Drusen (degenerative) of macula			H35.36*	Drusen (degenerative) of macula			H35.36*	Drusen (degenerative) of macula			H35.36*	Drusen (degenerative) of macula			H35.36*	Drusen (degenerative) of macula			H35.36*	Drusen (degenerative) of macula			H35.36*	Drusen (degenerative) of macula			H35.36*	Drusen (degenerative) of macula			H35.36*	Drusen (degenerative) of macula			H35.36*	Drusen (degenerative) of macula			H35.36*	Drusen (degenerative) of macula			H35.36*	Drusen (degenerative) of macula			H35.36*	Drusen (degenerative) of macula			H35.36*	Drusen (degenerative) of macula			H35.36*	Drusen (degenerative) of macula			H35.36*	Drusen (degenerative) of macula			H35.36*	Drusen (degenerative) of macula			H35.36*	Drusen (degenerative) of macula			H35.36*	Drusen (degenerative) of macula			H35.36*	Drusen (degenerative) of macula			H35.36*	Drusen (degenerative) of macula			H35.36*	Drusen (degenerative) of macula			H35.36*	Drusen (degenerative) of macula			H35.36*	Drusen (degenerative) of macula			H35.36*	Drusen (degenerative) of macula			H35.36*	Drusen (degenerative) of macula			H35.36*	Drusen (degenerative) of macula			H35.36*	Drusen (degenerative) of macula			H35.36*	Drusen (degenerative) of macula			H35.36*	Drusen (degenerative) of macula			H35.36*	Drusen (degenerative) of macula			H35.36*	Drusen (degenerative) of macula			H35.36*	Drusen (degenerative) of macula			H35.36*	Drusen (degenerative) of macula			H35.36*	Drusen (degenerative) of macula			H35.36*	Drusen (degenerative) of macula			H35.36*	Drusen (degenerative) of macula			H35.36*	Drusen (degenerative) of macula			H35.36*	Drusen (degenerative) of macula			H35.36*	Drusen (degenerative) of macula			H35.36*	Drusen (degenerative) of macula			H35.36*	Drusen (degenerative) of macula			H35.36*	Drusen (degenerative) of macula			H35.36*	Drusen (degenerative) of macula			H35.36*	Drusen (degenerative) of macula			H35.36*	Drusen (degenerative) of macula			H35.36*	Drusen (degenerative) of macula			H35.36*	Drusen (degenerative) of macula			H35.36*	Drusen (degenerative) of macula			H35.36*	Drusen (degenerative) of macula			H35.36*	Drusen (degenerative) of macula			H35.36*	Drusen (degenerative) of macula			H35.36*	Drusen (degenerative) of macula			H35.36*	Drusen (degenerative) of macula			H35.36*	Drusen (degenerative) of macula			H35.36*	Drusen (degenerative) of macula			H35.36*	Drusen (degenerative) of macula			H35.36*	Drusen (degenerative) of macula			H35.36*	Drusen (degenerative) of macula			H35.36*	Drusen (degenerative) of macula			H35.36*	Drusen (degenerative) of macula			H35.36*	Drusen (degenerative) of macula			H35.36*	Drusen (degenerative) of macula			H35.36*	Drusen (degenerative) of macula			H35.36*	Drusen (degenerative) of macula			H35.36*	Drusen (degenerative) of macula			H35.36*	Drusen (degenerative) of macula			H35.36*	Drusen (degenerative) of macula			H35.36*	Drusen (degenerative) of macula			H35.36*	Drusen (degenerative) of macula			H35.36*	Drusen (degenerative) of macula			H35.36*	Drusen (degenerative) of macula			H35.36*	Drusen (degenerative) of macula			H35.36*	Drusen (degenerative) of macula			H35.36*	Drusen (degenerative) of macula			H35.36*	Drusen (degenerative) of macula			H35.36*	Drusen (degenerative) of macula			H35.36*	Drusen (degenerative) of macula			H35.36*	Drusen (degenerative) of macula			H35.36*	Drusen (degenerative) of macula			H35.36*	Drusen (degenerative) of macula			H35.36*	Drusen (degenerative) of macula			H35.36*	Drusen (degenerative) of macula			H35.36*	Drusen (degenerative) of macula			H35.36*	Drusen (degenerative) of macula			H35.36*	Drusen (degenerative) of macula			H35.36*	Drusen (degenerative) of macula			H35.36*	Drusen (degenerative) of macula			H35.36*	Drusen (degenerative) of macula			H35.36*	Drusen (degenerative) of macula			H35.36*	Drusen (degenerative) of macula			H35.36*	Drusen (degenerative) of macula			H35.36*	Drusen (degenerative) of macula			H35.36*	Drusen (degenerative) of macula			H35.36*	Drusen (degenerative) of macula			H35.36*	Drusen (degenerative) of macula			H35.36*	Drusen (degenerative) of macula			H35.36*	Drusen (degenerative) of macula			H35.36*	Drusen (degenerative) of macula			H35.36*	Drusen (degenerative) of macula			H35.36*	Drusen (degenerative) of macula			H35.36*	Drusen (degenerative) of macula			H35.36*	Drusen (degenerative) of macula			H35.36*	Drusen (degenerative) of macula			H35.36*	Drusen (degenerative) of macula			H35.36*	Drusen (degenerative) of macula			H35.36*	Drusen (degenerative) of macula			H35.36*	Drusen (degenerative) of macula			H35.36*	Drusen (degenerative) of macula			H35.36*	Drusen (degenerative) of macula			H35.36*	Drusen (degenerative) of macula			H35.36*	Drusen (degenerative) of macula			H35.36*	Drusen (degenerative) of macula			H35.36*	Drusen (degenerative) of macula			H35.36*	Drusen (degenerative) of macula			H35.36*	Drusen (degenerative) of macula			H35.36*	Drusen (degenerative) of macula			H35.36*	Drusen (degenerative) of macula			H35.36*	Drusen (degenerative) of macula			H35.36*	Drusen (degenerative) of macula			H35.36*	Drusen (degenerative) of macula			H35.36*	Drusen (degenerative) of macula			H35.36*	Drusen (degenerative) of macula			H35.36*	Drusen (degenerative) of macula			H35.36*	Drusen (degenerative) of macula			H35.36*	Drusen (degenerative) of macula			H35.36*	Drusen (degenerative) of macula			H35.36*	Drusen (degenerative) of macula			H35.36*	Drusen (degenerative) of macula			H35.36*	Drusen (degenerative) of macula			H35.36*	Drusen (degenerative) of macula			H35.36*	Drusen (degenerative) of macula			H35.36*	Drusen (degenerative) of macula			H35.36*	Drusen (degenerative) of macula			H35.36*	Drusen (degenerative) of macula			H35.36*	Drusen (degenerative) of macula			H35.36*	Drusen (degenerative) of macula			H35.36*	Drusen (degenerative) of macula			H35.36*	Drusen (degenerative) of macula			H35.36*	Drusen (degenerative) of macula			H35.36*	Drusen (degenerative) of macula			H35.36*	Drusen (degenerative) of macula			H35.36*	Drusen (degenerative) of macula			H35.36*	Drusen (degenerative) of macula			H35.36*	Drusen (degenerative) of macula			H35.36*	Drusen (degenerative) of macula			H35.36*	Drusen (degenerative) of macula			H35.36*	Drusen (degenerative) of macula			H35.36*	Drusen (degenerative) of macula			H35.36*	Drusen (degenerative) of macula			H35.36*	Drusen (degenerative) of macula			H35.36*	Drusen (degenerative) of macula			H35.36*	Drusen (degenerative) of macula			H35.36*	Drusen (degenerative) of macula			H35.36*	Drusen (degenerative) of macula			H35.36*	Drusen (degenerative) of macula			H35.36*	Drusen (degenerative) of macula			H35.36*	Drusen (degenerative) of macula			H35.36*	Drusen (degenerative) of macula			H35.36*	Drusen (degenerative) of macula			H35.36*	Drusen (degenerative) of macula			H35.36*	Drusen (degenerative) of macula			H35.36*	Drusen (degenerative) of macula			H35.36*	Drusen (degenerative) of macula			H35.36*	Drusen (degenerative) of macula			H35.36*	Drusen (degenerative) of macula			H35.36*	Drusen (degenerative) of macula			H35.36*	Drusen (degenerative) of macula			H35.36*	Drusen (degenerative) of macula			H35.36*	Drusen (degenerative) of macula			H35.36*	Drusen (degenerative) of macula			H35.36*	Drusen (degenerative) of macula			H35.36*	Drusen (degenerative) of macula			H35.36*	Drusen (degenerative) of macula			H35.36*	Drusen (degenerative) of macula			H35.36*	Drusen (degenerative) of macula			H35.36*	Drusen (degenerative) of macula			H35.36*	Drusen (degenerative) of macula			H35.36*	Drusen (degenerative) of macula			H35.36*	Drusen (degenerative) of macula			H35.36*	Drusen (degenerative) of macula			H35.36*	Drusen (degenerative) of macula			H35.36*	Drusen (degenerative) of macula			H35.36*	Drusen (degenerative) of macula			H35.36*	Drusen (degenerative) of macula			H35.36*	Drusen (degenerative) of macula			H35.36*	Drusen (degenerative) of macula			H35.36*	Drusen (degenerative) of macula			H35.36*	Drusen (degenerative) of macula			H35.36*	Drusen (degenerative) of macula			H35.36*	Drusen (degenerative) of macula			H35.36*	Drusen (degenerative) of macula			H35.36*	Drusen (degenerative) of macula			H35.36*	Drusen (degenerative) of macula			H35.36*	Drusen (degenerative) of macula			H35.36*	Drusen (degenerative) of macula			H35.36*	Drusen (degenerative) of macula			H35.36*	Drusen (degenerative) of macula			H35.36*	Drusen (degenerative) of macula			H35.36*	Drusen (degenerative) of macula			H35.36*	Drusen (degenerative) of macula			H35.36*	Drusen (degenerative) of macula			H35.36*	Drusen (degenerative) of macula			H35.36*	Drusen (degenerative) of macula			H35.36*	Drusen (degenerative) of macula			H35.36*	Drusen (degenerative) of macula			H35.36*	Drusen (degenerative) of macula			H35.36*	Drusen (degenerative) of macula			H35.36*	Drusen (degenerative) of macula			H35.36*	Drusen (degenerative) of macula			H35.36*	Drusen (degenerative) of macula			H35.36*	Drusen (degenerative) of macula			H35.36*	Drusen (degenerative) of macula			H35.36*	Drusen (degenerative) of macula			H35.36*	Drusen (degenerative) of macula			H35.36*	Drusen (degenerative) of macula			H35.36*	Drusen (degenerative) of macula			H35.36*	Drusen (degenerative) of macula			H35.36*	Drusen (degenerative) of macula			H35.36*	Drusen (degenerative) of macula			H35.36*	Drusen (degenerative) of macula			H35.36*	Drusen (degenerative) of macula			H35.36*	Drusen (degenerative) of macula			H35.36*	Drusen (degenerative) of macula			H35.36*	Drusen (degenerative) of macula			H35.36*	Drusen (degenerative) of macula			H35.36*	Drusen (degenerative) of macula			H35.36*	Drusen (degenerative) of macula			H35.36*	Drusen (degenerative) of macula			H35.36*	Drusen (degenerative) of macula			H35.36*	Drusen (degenerative) of macula			H35.36*	Drusen (degenerative) of macula			H35.36*	Drusen (degenerative) of macula			H35.36*	Drusen (degenerative) of macula			H35.36*	Drusen (degenerative) of macula			H35.36*	Drusen (degenerative) of macula			H35.36*	Drusen (degenerative) of macula			H35.36*	Drusen (degenerative) of macula			H35.36*	Drusen (degenerative) of macula			H35.36*	Drusen (degenerative) of macula			H35.36*	Drusen (degenerative) of macula			H35.36*	Drusen (degenerative) of macula			H35.36*	Drusen (degenerative) of macula			H35.36*	Drusen (degenerative) of macula			H35.36*	Drusen (degenerative) of macula			H35.36*	Drusen (degenerative) of macula			H35.36*	Drusen (degenerative) of macula			H35.36*	Drusen (degenerative) of macula			H35.36*	Drusen (degenerative) of macula			H35.36*	Drusen (degenerative) of macula			H35.36*	Drusen (degenerative) of macula			H35.36*	Drusen (degenerative) of macula			H35.36*	Drusen (degenerative) of macula			H35.36*	Drusen (degenerative) of macula			H35.36*	Drusen (degenerative) of macula			H35.36*	Drusen (degenerative) of macula			H35.36*	Drusen (degenerative) of macula			H35.36*	Drusen (degenerative) of macula			H35.36*	Drusen (degenerative) of macula			H35.36*	Drusen (degenerative) of macula			H35.36*	Drusen (degenerative) of macula			H35.36*	Drusen (degenerative) of macula			H35.36*	Drusen (degenerative) of macula			H35.36*	Drusen (degenerative) of macula			H35.36*	Drusen (degenerative) of macula			H35.36*	Drusen (degenerative) of macula			H35.36*	Drusen (degenerative) of macula			H35.36*	Drusen (degenerative) of macula			H35.36*	Drusen (degenerative) of macula			H35.36*	Drusen (degenerative) of macula			H35.36*	Drusen (degenerative) of macula			H35.36*	Drusen (degenerative) of macula			H35.36*	Drusen (degenerative) of macula			H35.36*	Drusen (degenerative) of macula			H35.36*	Drusen (degenerative) of macula			H35.36*	Drusen (degenerative) of macula			H35.36*	Drusen (degenerative) of macula			H35.36*	Drusen (degenerative) of macula			H35.36*	Drusen (degenerative) of macula			H35.36*	Drusen (degenerative) of macula			H35.36*	Drusen (degenerative) of macula			H35.36*	Drusen (degenerative) of macula			H35.36*	Drusen (degenerative) of macula			H35.36*	Drusen (degenerative) of macula			H35.36*	Drusen (degenerative) of macula			H35.36*	Drusen (degenerative) of macula			H35.36*	Drusen (degenerative) of macula			H35.36*	Drusen (degenerative) of macula			H35.36*	Drusen (degenerative) of macula			H35.36*	Drusen (degenerative) of macula			H35.36*	Drusen (degenerative) of macula			H35.36*	Drusen (degenerative) of macula			H35.36*	Drusen (degenerative) of macula			H35.36*	Drusen (degenerative) of macula			H35.36*	Drusen (degenerative) of macula			H35.36*	Drusen (degenerative) of macula			H35.36*	Drusen (degenerative) of macula			H35.36*	Drusen (degenerative) of macula			H35.36*	Drusen (degenerative) of macula			H35.36*	Drusen (degenerative) of macula			H35.36*	Drusen (degenerative) of macula			H35.36*	Drusen (degenerative) of macula			H35.36*	Drusen (degenerative) of macula			H35.36*	Drusen (degenerative) of macula			H35.36*	Drusen (degenerative) of macula			H35.36*	Drusen (degenerative) of macula			H35.36*	Drusen (degenerative) of macula			H35.36*	Drusen (degenerative) of macula			H35.36*	Drusen (degenerative) of macula			H35.36*	Drusen (degenerative) of macula			H35.36*	Drusen (degenerative) of macula			H35.36*	Drusen (degenerative) of macula			H35.36*	Drusen (degenerative) of macula			H35.36*	Drusen (degenerative) of macula			H35.36*	Drusen (degenerative) of macula			H35.36*	Drusen (degenerative) of macula			H35.36*	Drusen (degenerative) of macula			H35.36*	Drusen (degenerative) of macula			H35.36*	Drusen (degenerative) of macula			H35.36*	Drusen (degenerative) of macula			H35.36*	Drusen (degenerative) of macula			H35.36*	Drusen (degenerative) of macula			H35.36*	Drusen (degenerative) of macula			H35.36*	Drusen (degenerative) of macula			H35.36*	Drusen (degenerative) of macula			H35.36*	Drusen (degenerative) of macula			H35.36*	Drusen (degenerative) of macula			H35.36*	Drusen (degenerative) of macula			H35.36*	Drusen (degenerative) of macula			H35.36*	Drusen (degenerative) of macula			H35.36*	Drusen (degenerative) of macula			H35.36*	Drusen (degenerative) of macula			H35.36*	Drusen (degenerative) of macula			H35.36*	Drusen (degenerative) of macula			H35.36*	Drusen (degenerative) of macula			H35.36*	Drusen (degenerative) of macula			H35.36*	Drusen (degenerative) of macula			H35.36*	Drusen (degenerative) of macula			H35.36*	Drusen (degenerative) of macula			H35.36*	Drusen (degenerative) of macula			H35.36*	Drusen (degenerative) of macula			H35.36*	Drusen (degenerative) of macula			H35.36*	Drusen (degenerative) of macula			H35.36*	Drusen (degenerative) of macula			H35.36*	Drusen (degenerative) of macula			H35.36*	Drusen (degenerative) of macula			H35.36*	Drusen (degenerative) of macula			H35.36*	Drusen (degenerative) of macula			H35.36*	Drusen (degenerative) of macula			H35.36*	Drusen (degenerative) of macula			H35.36*	Drusen (degenerative) of macula			H35.36*	Drusen (degenerative) of macula			H35.36*	Drusen (degenerative) of macula			H35.36*	Drusen (degenerative) of macula			H35.36*	Drusen (degenerative) of macula			H35.36*	Drusen (degenerative) of macula			H35.36*	Drusen (degenerative) of macula			H35.36*	Drusen (degenerative) of macula			H35.36*	Drusen (degenerative) of macula			H35.36*	Drusen (degenerative) of macula			H35.36*	Drusen (degenerative) of macula			H35.36*	Drusen (degenerative) of macula			H35.36*	Drusen (degenerative) of macula			H35.36*	Drusen (degenerative) of macula			H35.36*	Drusen (degenerative) of macula			H35.36*	Drusen (degenerative) of macula			H35.36*	Drusen (degenerative) of macula			H35.36*	Drusen (degenerative) of macula			H35.36*	Drusen (degenerative) of macula			H35.36*	Drusen (degenerative) of macula			H35.36*	Drusen (degenerative) of macula			H35.36*	Drusen (degenerative) of macula			H35.36*	Drusen (degenerative) of macula			H35.36*	Drusen (degenerative) of macula			H35.36*	Drusen (degenerative) of macula			H35.36*	Drusen (degenerative) of macula			H35.36*	Drusen (degenerative) of macula			H35.36*	Drusen (degenerative) of macula			H35.36*	Drusen (degenerative) of macula			H35.36*	Drusen (degenerative) of macula			H35.36*	Drusen (degenerative) of macula			H35.36*	Drusen (degenerative) of macula			H35.36*	Drusen (degenerative) of macula			H35.36*	Drusen (degenerative) of macula			H35.36*	Drusen (degenerative) of macula			H35.36*	Drusen (degenerative) of macula			H35.36*	Drusen (degenerative) of macula			H35.36*	Drusen (degenerative) of macula			H35.36*	Drusen (degenerative) of macula			H35.36*	Drusen (degenerative) of macula			H35.36*	Drusen (degenerative) of macula			H35.36*	Drusen (degenerative) of macula			H35.36*	Drusen (degenerative) of macula			H35.36*	Drusen (degenerative) of macula			H35.36*	Drusen (degenerative) of macula			H35.36*	Drusen (degenerative) of macula			H35.36*	Drusen (degenerative) of macula			H35.36*	Drusen (degenerative) of macula			H35.36*	Drusen (degenerative) of macula			H35.36*	Drusen (degenerative) of macula			H35.36*	Drusen (degenerative) of macula			H35.36*	Drusen (degenerative) of macula			H35.36*	Drusen (degenerative) of macula			H35.36*	Drusen (degenerative) of macula			H35.36*	Drusen (degenerative) of macula			H35.36*	Drusen (degenerative) of macula			H35.36*	Drusen (degenerative) of macula			H35.36*	Drusen (degenerative) of macula			H35.36*	Drusen (degenerative) of macula			H35.36*	Drusen (degenerative) of macula			H35.36*	Drusen (degenerative) of macula			H35.36*	Drusen (degenerative) of macula			H35.36*	Drusen (degenerative) of macula			H35.36*	Drusen (degenerative) of macula			H35.36*	Drusen (degenerative) of macula			H35.36*	Drusen (degenerative) of macula			H35.36*	Drusen (degenerative) of macula			H35.36*	Drusen (degenerative) of macula			H35.36*	Drusen (degenerative) of macula			H35.36*	Drusen (degenerative) of macula			H35.36*	Drusen (degenerative) of macula			H35.36*	Drusen (degenerative) of macula			H35.36*	Drusen (degenerative) of macula			H35.36*	Drusen (degenerative) of macula			H35.36*	Drusen (degenerative) of macula			H35.36*	Drusen (degenerative) of macula			H35.36*	Drusen (degenerative) of macula			H35.36*	Drusen (degenerative) of macula			H35.36*	Drusen (degenerative) of macula			H35.36*	Drusen (degenerative) of macula			H35.36*	Drusen (degenerative) of macula			H35.36*	Drusen (degenerative) of macula			H35.36*	Drusen (degenerative) of macula			H35.36*	Drusen (degenerative) of macula			H35.36*	Drusen (degenerative) of macula			H35.36*	Drusen (degenerative) of macula			H35.36*	Drusen (degenerative) of macula			H35.36*	Drusen (degenerative) of macula			H35.36*	Drusen (degenerative) of macula			H35.36*	Drusen (degenerative) of macula			H35.36*	Drusen (degenerative) of macula			H35.36*	Drusen (degenerative) of macula			H35.36*	Drusen (degenerative) of macula			H35.36*	Drusen (degenerative) of macula			H35.36*	Drusen (degenerative) of macula			H35.36*	Drusen (degenerative) of macula			H35.36*	Drusen (degenerative) of macula			H35.36*	Drusen (degenerative) of macula			H35.36*	Drusen (degenerative) of macula			H35.36*	Drusen (degenerative) of macula			H35.36*	Drusen (degenerative) of macula			H35.36*	Drusen (degenerative) of macula			H35.36*	Drusen (degenerative) of macula			H35.36*	Drusen (degenerative) of macula			H35.36*	Drusen (degenerative) of macula			H35.36*	Drusen (degenerative) of macula			H35.36*	Drusen (degenerative) of macula			H35.36*	Drusen (degenerative) of macula			H35.36*	Drusen (degenerative) of macula			H35.36*	Drusen (degenerative) of macula			H35.36*	Drusen (degenerative) of macula			H35.36*	Drusen (degenerative) of macula			H35.36*	Drusen (degenerative) of macula			H35.36*	Drusen (degenerative) of macula			H35.36*	Drusen (degenerative) of macula			H35.36*	Drusen (degenerative) of macula			H35.36*	Drusen (degenerative) of macula			H35.36*	Drusen (degenerative) of macula			H35.36*	Drusen (degenerative) of macula			H35.36*	Drusen (degenerative) of macula			H35.36*	Drusen (degenerative) of macula			H35.36*	Drusen (degenerative) of macula			H35.36*	Drusen (degenerative) of macula			H35.36*	Drusen (degenerative) of macula			H35.36*	Drusen (degenerative) of macula			H35.36*	Drusen (degenerative) of macula			H35.36*	Drusen (degenerative) of macula			H35.36*	Drusen (degenerative) of macula			H35.36*	Drusen (degenerative) of macula			H35.36*	Drusen (degenerative) of macula			H35.36*	Drusen (degenerative) of macula			H35.36*	Drusen (degenerative) of macula			H35.36*	Drusen (degenerative) of macula			H35.36*	Drusen (degenerative) of macula			H35.36*	Drusen (degenerative) of macula			H35.36*	Drusen (degenerative) of macula			H35.36*	Drusen (degenerative) of macula			H35.36*	Drusen (degenerative) of macula			H35.36*	Drusen (degenerative) of macula			H35.36*	Drusen (degenerative) of macula			H35.36*	Drusen (degenerative) of macula			H35.36*	Drusen (degenerative) of macula			H35.36*	Drusen (degenerative) of macula			H35.36*	Drusen (degenerative) of macula			H35.36*	Drusen (degenerative) of macula			H35.36*	Drusen (degenerative) of macula			H35.36*	Drusen (degenerative) of macula			H35.36*	Drusen (degenerative) of macula			H35.36*	Drusen (degenerative) of macula			H35.36*	Drusen (degenerative) of macula			H35.36*	Drusen (degenerative) of macula			H35.36*	Drusen (degenerative) of macula			H35.36*	Drusen (degenerative) of macula			H35.36*	Drusen (degenerative) of macula			H35.36*	Drusen (degenerative) of macula			H35.36*	Drusen (degenerative) of macula			H35.36*	Drusen (degenerative) of macula			H35.36*	Drusen (degenerative) of macula			H35.36*	Drusen (degenerative) of macula			H35.36*	Drusen (degenerative) of macula			H35.36*	Drusen (degenerative) of macula			H35.36*	Drusen (degenerative) of macula			H35.36*	Drusen (degenerative) of macula			H35.36*	Drusen (degenerative) of macula			H35.36*	Drusen (degenerative) of macula			H35.36*	Drusen (degenerative) of macula			H35.36*	Drusen (degenerative) of macula			H35.36*	Drusen (degenerative) of macula			H35.36*	Drusen (degenerative) of macula			H35.36*	Drusen (degenerative) of macula			H35.36*	Drusen (degenerative) of macula			H35.36*	Drusen (degenerative) of macula			H35.36*	Drusen (degenerative) of macula			H35.36*	Drusen (degenerative) of macula			H35.36*	Drusen (degenerative) of macula			H35.36*	Drusen (degenerative) of macula			H35.36*	Drusen (degenerative) of macula			H35.36*	Drusen (degenerative) of macula			H35.36*	Drusen (degenerative) of macula			H35.36*	Drusen (degenerative) of macula			H35.36*	Drusen (degenerative) of macula			H35.36*	Drusen (degenerative) of macula			H35.36*	Drusen (degenerative) of macula			H35.36*	Drusen (degenerative) of macula			H35.36*	Drusen (degenerative) of macula			H35.36*	Drusen (degenerative) of macula			H35.36*	Drusen (degenerative) of macula			H35.36*	Drusen (degenerative) of macula			H35.36*	Drusen (degenerative) of macula			H35.36*	Drusen (degenerative) of macula			H35.36*	Drusen (degenerative) of macula			H35.36*	Drusen (degenerative) of macula			H35.36*	Drusen (degenerative) of macula			H35.36*	Drusen (degenerative) of macula			H35.36*	Drusen (degenerative) of macula			H35.36*	Drusen (degenerative) of macula			H35.36*	Drusen (degenerative) of macula			H35.36*	Drusen (degenerative) of macula			H35.36*	Drusen (degenerative) of macula			H35.36*	Drusen (degenerative) of macula			H35.36*	Drusen (degenerative) of macula			H35.36*	Drusen (degenerative) of macula			H35.36*	Drusen (degenerative) of macula			H35.36*	Drusen (degenerative) of macula			H35.36*	Drusen (degenerative) of macula			H35.36*	Drusen (degenerative) of macula			H35.36*	Drusen (degenerative) of macula			H35.36*	Drusen (degenerative) of macula			H35.36*	Drusen (degenerative) of macula			H35.36*	Drusen (degenerative) of macula			H35.36*	Drusen (degenerative) of macula			H35.36*	Drusen (degenerative) of macula			H35.36*	Drusen (degenerative) of macula			H35.36*	Drusen (degenerative) of macula			H35.36*	Drusen (degenerative) of macula			H35.36*	Drusen (degenerative) of macula			H35.36*	Drusen (degenerative) of macula			H35.36*	Drusen (degenerative) of macula			H35.36*	Drusen (degenerative) of macula			H35.36*	Drusen (degenerative) of macula			H35.36*	Drusen (degenerative) of macula			H35.36*	Drusen (degenerative) of macula			H35.36*	Drusen (degenerative) of macula			H35.36*	Drusen (degenerative) of macula			H35.36*	Drusen (degenerative) of macula			H35.36*	Drusen (degenerative) of macula			H35.36*	Drusen (degenerative) of macula			H35.36*	Drusen (degenerative) of macula			H35.36*	Drusen (degenerative) of macula			H35.36*	Drusen (degenerative) of macula			H35.36*	Drusen (degenerative) of macula			H35.36*	Drusen (degenerative) of macula			H35.36*	Drusen (degenerative) of macula			H35.36*	Drusen (degenerative) of macula			H35.36*	Drusen (degenerative) of macula			H35.36*	Drusen (degenerative) of macula			H35.36*	Drusen (degenerative) of macula			H35.36*	Drusen (degenerative) of macula			H35.36*	Drusen (degenerative) of macula			H35.36*	Drusen (degenerative) of macula			H35.36*	Drusen (degenerative) of macula			H35.36*	Drusen (degenerative) of macula			H35.36*	Drusen (degenerative) of macula			H35.36*	Drusen (degenerative) of macula			H35.36*	Drusen (degenerative) of macula			H35.36*	Drusen (degenerative) of macula			H35.36*	Drusen (degenerative) of macula			H35.36*	Drusen (degenerative) of macula			H35.36*	Drusen (degenerative) of macula			H35.36*	Drusen (degenerative) of macula			H35.36*	Drusen (degenerative) of macula			H35.36*	Drusen (degenerative) of macula			H35.36*	Drusen (degenerative) of macula			H35.36*	Drusen (degenerative) of macula			H35.36*	Drusen (degenerative) of macula			H35.36*	Drusen (degenerative) of macula			H35.36*	Drusen (degenerative) of macula			H35.36*	Drusen (degenerative) of macula			H35.36*	Drusen (degenerative) of macula			H35.36*	Drusen (degenerative) of macula			H35.36*	Drusen (degenerative) of macula			H35.36*	Drusen (degenerative) of macula			H35.36*	Drusen (degenerative) of macula			H35.36*	Drusen (degenerative) of macula			H35.36*	Drusen (degenerative) of macula			H35.36*	Drusen (degenerative) of macula			H35.36*	Drusen (degenerative) of macula			H35.36*	Drusen (degenerative) of macula			H35.36*	Drusen (degenerative) of macula			H35.36*	Drusen (degenerative) of macula			H35.36*	Drusen (degenerative) of macula			H35.36*	Drusen (degenerative) of macula			H35.36*	Drusen (degenerative) of macula			H35.36*	Drusen (degenerative) of macula			H35.36*	Drusen (degenerative) of macula			H35.36*	Drusen (degenerative) of macula			H35.36*	Drusen (degenerative) of macula			H35.36*	Drusen (degenerative) of macula			H35.36*	Drusen (degenerative) of macula			H35.36*	Drusen (degenerative) of macula			H35.36*	Drusen (degenerative) of macula			H35.36*	Drusen (degenerative) of macula			H35.36*	Drusen (degenerative) of macula			H35.36*	Drusen (degenerative) of macula			H35.36*	Drusen (degenerative) of macula			H35.36*	Drusen (degenerative) of macula			H35.36*	Drusen (degenerative) of macula			H35.36*	Drusen (degenerative) of macula			H35.36*	Drusen (degenerative) of macula			H35.36*	Drusen (degenerative) of macula			H35.36*	Drusen (degenerative) of macula			H35.36*	Drusen (degenerative) of macula			H35.36*	Drusen (degenerative) of macula			H35.36*	Drusen (degenerative) of macula			H35.36*	Drusen (degenerative) of macula			H35.36*	Drusen (degenerative) of macula			H35.36*	Drusen (degenerative) of macula			H35.36*	Drusen (degenerative) of macula			H35.36*	Drusen (degenerative) of macula			H35.36*	Drusen (degenerative) of macula			H35.36*	Drusen (degenerative) of macula			H35.36*	Drusen (degenerative) of macula			H35.36*	Drusen (degenerative) of macula			H35.36*	Drusen (degenerative) of macula			H35.36*	Drusen (degenerative) of macula			H35.36*	Drusen (degenerative) of macula			H35.36*	Drusen (degenerative) of macula			H35.36*	Drusen (degenerative) of macula			H35.36*	Drusen (degenerative) of macula			H35.36*	Drusen (degenerative) of macula			H35.36*	Drusen (degenerative) of macula			H35.36*	Drusen (degenerative) of macula			H35.36*	Drusen (degenerative) of macula			H35.36*	Drusen (degenerative) of macula			H35.36*
