## Supplementary material for "Asyndromic Surveillance of New York City Emergency Department Diagnoses with the Tree-Temporal Scan Statistic": eAppendices: eAppendix 2.xlsx (part 43 of 65)

### Sheet: SimplifiedDoNotEvaluateNodes (continued)
ICD10 codes	description	ICD10_code	Description
Puckering of macula		H35.38*	Toxic maculopathy	Puckering of macula			H35.37*	Puckering of macula			H35.37*	Puckering of macula			H35.37*	Puckering of macula			H35.37*	Puckering of macula			H35.37*	Puckering of macula			H35.37*	Puckering of macula			H35.37*	Puckering of macula			H35.37*	Puckering of macula			H35.37*	Puckering of macula			H35.37*	Puckering of macula			H35.37*	Puckering of macula			H35.37*	Puckering of macula			H35.37*	Puckering of macula			H35.37*	Puckering of macula			H35.37*	Puckering of macula			H35.37*	Puckering of macula			H35.37*	Puckering of macula			H35.37*	Puckering of macula			H35.37*	Puckering of macula			H35.37*	Puckering of macula			H35.37*	Puckering of macula			H35.37*	Puckering of macula			H35.37*	Puckering of macula			H35.37*	Puckering of macula			H35.37*	Puckering of macula			H35.37*	Puckering of macula			H35.37*	Puckering of macula			H35.37*	Puckering of macula			H35.37*	Puckering of macula			H35.37*	Puckering of macula			H35.37*	Puckering of macula			H35.37*	Puckering of macula			H35.37*	Puckering of macula			H35.37*	Puckering of macula			H35.37*	Puckering of macula			H35.37*	Puckering of macula			H35.37*	Puckering of macula			H35.37*	Puckering of macula			H35.37*	Puckering of macula			H35.37*	Puckering of macula			H35.37*	Puckering of macula			H35.37*	Puckering of macula			H35.37*	Puckering of macula			H35.37*	Puckering of macula			H35.37*	Puckering of macula			H35.37*	Puckering of macula			H35.37*	Puckering of macula			H35.37*	Puckering of macula			H35.37*	Puckering of macula			H35.37*	Puckering of macula			H35.37*	Puckering of macula			H35.37*	Puckering of macula			H35.37*	Puckering of macula			H35.37*	Puckering of macula			H35.37*	Puckering of macula			H35.37*	Puckering of macula			H35.37*	Puckering of macula			H35.37*	Puckering of macula			H35.37*	Puckering of macula			H35.37*	Puckering of macula			H35.37*	Puckering of macula			H35.37*	Puckering of macula			H35.37*	Puckering of macula			H35.37*	Puckering of macula			H35.37*	Puckering of macula			H35.37*	Puckering of macula			H35.37*	Puckering of macula			H35.37*	Puckering of macula			H35.37*	Puckering of macula			H35.37*	Puckering of macula			H35.37*	Puckering of macula			H35.37*	Puckering of macula			H35.37*	Puckering of macula			H35.37*	Puckering of macula			H35.37*	Puckering of macula			H35.37*	Puckering of macula			H35.37*	Puckering of macula			H35.37*	Puckering of macula			H35.37*	Puckering of macula			H35.37*	Puckering of macula			H35.37*	Puckering of macula			H35.37*	Puckering of macula			H35.37*	Puckering of macula			H35.37*	Puckering of macula			H35.37*	Puckering of macula			H35.37*	Puckering of macula			H35.37*	Puckering of macula			H35.37*	Puckering of macula			H35.37*	Puckering of macula			H35.37*	Puckering of macula			H35.37*	Puckering of macula			H35.37*	Puckering of macula			H35.37*	Puckering of macula			H35.37*	Puckering of macula			H35.37*	Puckering of macula			H35.37*	Puckering of macula			H35.37*	Puckering of macula			H35.37*	Puckering of macula			H35.37*	Puckering of macula			H35.37*	Puckering of macula			H35.37*	Puckering of macula			H35.37*	Puckering of macula			H35.37*	Puckering of macula			H35.37*	Puckering of macula			H35.37*	Puckering of macula			H35.37*	Puckering of macula			H35.37*	Puckering of macula			H35.37*	Puckering of macula			H35.37*	Puckering of macula			H35.37*	Puckering of macula			H35.37*	Puckering of macula			H35.37*	Puckering of macula			H35.37*	Puckering of macula			H35.37*	Puckering of macula			H35.37*	Puckering of macula			H35.37*	Puckering of macula			H35.37*	Puckering of macula			H35.37*	Puckering of macula			H35.37*	Puckering of macula			H35.37*	Puckering of macula			H35.37*	Puckering of macula			H35.37*	Puckering of macula			H35.37*	Puckering of macula			H35.37*	Puckering of macula			H35.37*	Puckering of macula			H35.37*	Puckering of macula			H35.37*	Puckering of macula			H35.37*	Puckering of macula			H35.37*	Puckering of macula			H35.37*	Puckering of macula			H35.37*	Puckering of macula			H35.37*	Puckering of macula			H35.37*	Puckering of macula			H35.37*	Puckering of macula			H35.37*	Puckering of macula			H35.37*	Puckering of macula			H35.37*	Puckering of macula			H35.37*	Puckering of macula			H35.37*	Puckering of macula			H35.37*	Puckering of macula			H35.37*	Puckering of macula			H35.37*	Puckering of macula			H35.37*	Puckering of macula			H35.37*	Puckering of macula			H35.37*	Puckering of macula			H35.37*	Puckering of macula			H35.37*	Puckering of macula			H35.37*	Puckering of macula			H35.37*	Puckering of macula			H35.37*	Puckering of macula			H35.37*	Puckering of macula			H35.37*	Puckering of macula			H35.37*	Puckering of macula			H35.37*	Puckering of macula			H35.37*	Puckering of macula			H35.37*	Puckering of macula			H35.37*	Puckering of macula			H35.37*	Puckering of macula			H35.37*	Puckering of macula			H35.37*	Puckering of macula			H35.37*	Puckering of macula			H35.37*	Puckering of macula			H35.37*	Puckering of macula			H35.37*	Puckering of macula			H35.37*	Puckering of macula			H35.37*	Puckering of macula			H35.37*	Puckering of macula			H35.37*	Puckering of macula			H35.37*	Puckering of macula			H35.37*	Puckering of macula			H35.37*	Puckering of macula			H35.37*	Puckering of macula			H35.37*	Puckering of macula			H35.37*	Puckering of macula			H35.37*	Puckering of macula			H35.37*	Puckering of macula			H35.37*	Puckering of macula			H35.37*	Puckering of macula			H35.37*	Puckering of macula			H35.37*	Puckering of macula			H35.37*	Puckering of macula			H35.37*	Puckering of macula			H35.37*	Puckering of macula			H35.37*	Puckering of macula			H35.37*	Puckering of macula			H35.37*	Puckering of macula			H35.37*	Puckering of macula			H35.37*	Puckering of macula			H35.37*	Puckering of macula			H35.37*	Puckering of macula			H35.37*	Puckering of macula			H35.37*	Puckering of macula			H35.37*	Puckering of macula			H35.37*	Puckering of macula			H35.37*	Puckering of macula			H35.37*	Puckering of macula			H35.37*	Puckering of macula			H35.37*	Puckering of macula			H35.37*	Puckering of macula			H35.37*	Puckering of macula			H35.37*	Puckering of macula			H35.37*	Puckering of macula			H35.37*	Puckering of macula			H35.37*	Puckering of macula			H35.37*	Puckering of macula			H35.37*	Puckering of macula			H35.37*	Puckering of macula			H35.37*	Puckering of macula			H35.37*	Puckering of macula			H35.37*	Puckering of macula			H35.37*	Puckering of macula			H35.37*	Puckering of macula			H35.37*	Puckering of macula			H35.37*	Puckering of macula			H35.37*	Puckering of macula			H35.37*	Puckering of macula			H35.37*	Puckering of macula			H35.37*	Puckering of macula			H35.37*	Puckering of macula			H35.37*	Puckering of macula			H35.37*	Puckering of macula			H35.37*	Puckering of macula			H35.37*	Puckering of macula			H35.37*	Puckering of macula			H35.37*	Puckering of macula			H35.37*	Puckering of macula			H35.37*	Puckering of macula			H35.37*	Puckering of macula			H35.37*	Puckering of macula			H35.37*	Puckering of macula			H35.37*	Puckering of macula			H35.37*	Puckering of macula			H35.37*	Puckering of macula			H35.37*	Puckering of macula			H35.37*	Puckering of macula			H35.37*	Puckering of macula			H35.37*	Puckering of macula			H35.37*	Puckering of macula			H35.37*	Puckering of macula			H35.37*	Puckering of macula			H35.37*	Puckering of macula			H35.37*	Puckering of macula			H35.37*	Puckering of macula			H35.37*	Puckering of macula			H35.37*	Puckering of macula			H35.37*	Puckering of macula			H35.37*	Puckering of macula			H35.37*	Puckering of macula			H35.37*	Puckering of macula			H35.37*	Puckering of macula			H35.37*	Puckering of macula			H35.37*	Puckering of macula			H35.37*	Puckering of macula			H35.37*	Puckering of macula			H35.37*	Puckering of macula			H35.37*	Puckering of macula			H35.37*	Puckering of macula			H35.37*	Puckering of macula			H35.37*	Puckering of macula			H35.37*	Puckering of macula			H35.37*	Puckering of macula			H35.37*	Puckering of macula			H35.37*	Puckering of macula			H35.37*	Puckering of macula			H35.37*	Puckering of macula			H35.37*	Puckering of macula			H35.37*	Puckering of macula			H35.37*	Puckering of macula			H35.37*	Puckering of macula			H35.37*	Puckering of macula			H35.37*	Puckering of macula			H35.37*	Puckering of macula			H35.37*	Puckering of macula			H35.37*	Puckering of macula			H35.37*	Puckering of macula			H35.37*	Puckering of macula			H35.37*	Puckering of macula			H35.37*	Puckering of macula			H35.37*	Puckering of macula			H35.37*	Puckering of macula			H35.37*	Puckering of macula			H35.37*	Puckering of macula			H35.37*	Puckering of macula			H35.37*	Puckering of macula			H35.37*	Puckering of macula			H35.37*	Puckering of macula			H35.37*	Puckering of macula			H35.37*	Puckering of macula			H35.37*	Puckering of macula			H35.37*	Puckering of macula			H35.37*	Puckering of macula			H35.37*	Puckering of macula			H35.37*	Puckering of macula			H35.37*	Puckering of macula			H35.37*	Puckering of macula			H35.37*	Puckering of macula			H35.37*	Puckering of macula			H35.37*	Puckering of macula			H35.37*	Puckering of macula			H35.37*	Puckering of macula			H35.37*	Puckering of macula			H35.37*	Puckering of macula			H35.37*	Puckering of macula			H35.37*	Puckering of macula			H35.37*	Puckering of macula			H35.37*	Puckering of macula			H35.37*	Puckering of macula			H35.37*	Puckering of macula			H35.37*	Puckering of macula			H35.37*	Puckering of macula			H35.37*	Puckering of macula			H35.37*	Puckering of macula			H35.37*	Puckering of macula			H35.37*	Puckering of macula			H35.37*	Puckering of macula			H35.37*	Puckering of macula			H35.37*	Puckering of macula			H35.37*	Puckering of macula			H35.37*	Puckering of macula			H35.37*	Puckering of macula			H35.37*	Puckering of macula			H35.37*	Puckering of macula			H35.37*	Puckering of macula			H35.37*	Puckering of macula			H35.37*	Puckering of macula			H35.37*	Puckering of macula			H35.37*	Puckering of macula			H35.37*	Puckering of macula			H35.37*	Puckering of macula			H35.37*	Puckering of macula			H35.37*	Puckering of macula			H35.37*	Puckering of macula			H35.37*	Puckering of macula			H35.37*	Puckering of macula			H35.37*	Puckering of macula			H35.37*	Puckering of macula			H35.37*	Puckering of macula			H35.37*	Puckering of macula			H35.37*	Puckering of macula			H35.37*	Puckering of macula			H35.37*	Puckering of macula			H35.37*	Puckering of macula			H35.37*	Puckering of macula			H35.37*	Puckering of macula			H35.37*	Puckering of macula			H35.37*	Puckering of macula			H35.37*	Puckering of macula			H35.37*	Puckering of macula			H35.37*	Puckering of macula			H35.37*	Puckering of macula			H35.37*	Puckering of macula			H35.37*	Puckering of macula			H35.37*	Puckering of macula			H35.37*	Puckering of macula			H35.37*	Puckering of macula			H35.37*	Puckering of macula			H35.37*	Puckering of macula			H35.37*	Puckering of macula			H35.37*	Puckering of macula			H35.37*	Puckering of macula			H35.37*	Puckering of macula			H35.37*	Puckering of macula			H35.37*	Puckering of macula			H35.37*	Puckering of macula			H35.37*	Puckering of macula			H35.37*	Puckering of macula			H35.37*	Puckering of macula			H35.37*	Puckering of macula			H35.37*	Puckering of macula			H35.37*	Puckering of macula			H35.37*	Puckering of macula			H35.37*	Puckering of macula			H35.37*	Puckering of macula			H35.37*	Puckering of macula			H35.37*	Puckering of macula			H35.37*	Puckering of macula			H35.37*	Puckering of macula			H35.37*	Puckering of macula			H35.37*	Puckering of macula			H35.37*	Puckering of macula			H35.37*	Puckering of macula			H35.37*	Puckering of macula			H35.37*	Puckering of macula			H35.37*	Puckering of macula			H35.37*	Puckering of macula			H35.37*	Puckering of macula			H35.37*	Puckering of macula			H35.37*	Puckering of macula			H35.37*	Puckering of macula			H35.37*	Puckering of macula			H35.37*	Puckering of macula			H35.37*	Puckering of macula			H35.37*	Puckering of macula			H35.37*	Puckering of macula			H35.37*	Puckering of macula			H35.37*	Puckering of macula			H35.37*	Puckering of macula			H35.37*	Puckering of macula			H35.37*	Puckering of macula			H35.37*	Puckering of macula			H35.37*	Puckering of macula			H35.37*	Puckering of macula			H35.37*	Puckering of macula			H35.37*	Puckering of macula			H35.37*	Puckering of macula			H35.37*	Puckering of macula			H35.37*	Puckering of macula			H35.37*	Puckering of macula			H35.37*	Puckering of macula			H35.37*	Puckering of macula			H35.37*	Puckering of macula			H35.37*	Puckering of macula			H35.37*	Puckering of macula			H35.37*	Puckering of macula			H35.37*	Puckering of macula			H35.37*	Puckering of macula			H35.37*	Puckering of macula			H35.37*	Puckering of macula			H35.37*	Puckering of macula			H35.37*	Puckering of macula			H35.37*	Puckering of macula			H35.37*	Puckering of macula			H35.37*	Puckering of macula			H35.37*	Puckering of macula			H35.37*	Puckering of macula			H35.37*	Puckering of macula			H35.37*	Puckering of macula			H35.37*	Puckering of macula			H35.37*	Puckering of macula			H35.37*	Puckering of macula			H35.37*	Puckering of macula			H35.37*	Puckering of macula			H35.37*	Puckering of macula			H35.37*	Puckering of macula			H35.37*	Puckering of macula			H35.37*	Puckering of macula			H35.37*	Puckering of macula			H35.37*	Puckering of macula			H35.37*	Puckering of macula			H35.37*	Puckering of macula			H35.37*	Puckering of macula			H35.37*	Puckering of macula			H35.37*	Puckering of macula			H35.37*	Puckering of macula			H35.37*	Puckering of macula			H35.37*	Puckering of macula			H35.37*	Puckering of macula			H35.37*	Puckering of macula			H35.37*	Puckering of macula			H35.37*	Puckering of macula			H35.37*	Puckering of macula			H35.37*	Puckering of macula			H35.37*	Puckering of macula			H35.37*	Puckering of macula			H35.37*	Puckering of macula			H35.37*	Puckering of macula			H35.37*	Puckering of macula			H35.37*	Puckering of macula			H35.37*	Puckering of macula			H35.37*	Puckering of macula			H35.37*	Puckering of macula			H35.37*	Puckering of macula			H35.37*	Puckering of macula			H35.37*	Puckering of macula			H35.37*	Puckering of macula			H35.37*	Puckering of macula			H35.37*	Puckering of macula			H35.37*	Puckering of macula			H35.37*	Puckering of macula			H35.37*	Puckering of macula			H35.37*	Puckering of macula			H35.37*	Puckering of macula			H35.37*	Puckering of macula			H35.37*	Puckering of macula			H35.37*	Puckering of macula			H35.37*	Puckering of macula			H35.37*	Puckering of macula			H35.37*	Puckering of macula			H35.37*	Puckering of macula			H35.37*	Puckering of macula			H35.37*	Puckering of macula			H35.37*	Puckering of macula			H35.37*	Puckering of macula			H35.37*	Puckering of macula			H35.37*	Puckering of macula			H35.37*	Puckering of macula			H35.37*	Puckering of macula			H35.37*	Puckering of macula			H35.37*	Puckering of macula			H35.37*	Puckering of macula			H35.37*	Puckering of macula			H35.37*	Puckering of macula			H35.37*	Puckering of macula			H35.37*	Puckering of macula			H35.37*	Puckering of macula			H35.37*	Puckering of macula			H35.37*	Puckering of macula			H35.37*	Puckering of macula			H35.37*	Puckering of macula			H35.37*	Puckering of macula			H35.37*	Puckering of macula			H35.37*	Puckering of macula			H35.37*	Puckering of macula			H35.37*	Puckering of macula			H35.37*	Puckering of macula			H35.37*	Puckering of macula			H35.37*	Puckering of macula			H35.37*	Puckering of macula			H35.37*	Puckering of macula			H35.37*	Puckering of macula			H35.37*	Puckering of macula			H35.37*	Puckering of macula			H35.37*	Puckering of macula			H35.37*	Puckering of macula			H35.37*	Puckering of macula			H35.37*	Puckering of macula			H35.37*	Puckering of macula			H35.37*	Puckering of macula			H35.37*	Puckering of macula			H35.37*	Puckering of macula			H35.37*	Puckering of macula			H35.37*	Puckering of macula			H35.37*	Puckering of macula			H35.37*	Puckering of macula			H35.37*	Puckering of macula			H35.37*	Puckering of macula			H35.37*	Puckering of macula			H35.37*	Puckering of macula			H35.37*	Puckering of macula			H35.37*	Puckering of macula			H35.37*	Puckering of macula			H35.37*	Puckering of macula			H35.37*	Puckering of macula			H35.37*	Puckering of macula			H35.37*	Puckering of macula			H35.37*	Puckering of macula			H35.37*	Puckering of macula			H35.37*	Puckering of macula			H35.37*	Puckering of macula			H35.37*	Puckering of macula			H35.37*	Puckering of macula			H35.37*	Puckering of macula			H35.37*	Puckering of macula			H35.37*	Puckering of macula			H35.37*	Puckering of macula			H35.37*	Puckering of macula			H35.37*	Puckering of macula			H35.37*	Puckering of macula			H35.37*	Puckering of macula			H35.37*	Puckering of macula			H35.37*	Puckering of macula			H35.37*	Puckering of macula			H35.37*	Puckering of macula			H35.37*	Puckering of macula			H35.37*	Puckering of macula			H35.37*	Puckering of macula			H35.37*	Puckering of macula			H35.37*	Puckering of macula			H35.37*	Puckering of macula			H35.37*	Puckering of macula			H35.37*	Puckering of macula			H35.37*	Puckering of macula			H35.37*	Puckering of macula			H35.37*	Puckering of macula			H35.37*	Puckering of macula			H35.37*	Puckering of macula			H35.37*	Puckering of macula			H35.37*	Puckering of macula			H35.37*	Puckering of macula			H35.37*	Puckering of macula			H35.37*	Puckering of macula			H35.37*	Puckering of macula			H35.37*	Puckering of macula			H35.37*	Puckering of macula			H35.37*	Puckering of macula			H35.37*	Puckering of macula			H35.37*	Puckering of macula			H35.37*	Puckering of macula			H35.37*	Puckering of macula			H35.37*	Puckering of macula			H35.37*	Puckering of macula			H35.37*	Puckering of macula			H35.37*	Puckering of macula			H35.37*	Puckering of macula			H35.37*	Puckering of macula			H35.37*	Puckering of macula			H35.37*	Puckering of macula			H35.37*	Puckering of macula			H35.37*	Puckering of macula			H35.37*	Puckering of macula			H35.37*	Puckering of macula			H35.37*	Puckering of macula			H35.37*	Puckering of macula			H35.37*	Puckering of macula			H35.37*	Puckering of macula			H35.37*	Puckering of macula			H35.37*	Puckering of macula			H35.37*	Puckering of macula			H35.37*	Puckering of macula			H35.37*	Puckering of macula			H35.37*	Puckering of macula			H35.37*	Puckering of macula			H35.37*	Puckering of macula			H35.37*	Puckering of macula			H35.37*	Puckering of macula			H35.37*	Puckering of macula			H35.37*	Puckering of macula			H35.37*	Puckering of macula			H35.37*	Puckering of macula			H35.37*	Puckering of macula			H35.37*	Puckering of macula			H35.37*	Puckering of macula			H35.37*	Puckering of macula			H35.37*	Puckering of macula			H35.37*	Puckering of macula			H35.37*	Puckering of macula			H35.37*	Puckering of macula			H35.37*	Puckering of macula			H35.37*	Puckering of macula			H35.37*	Puckering of macula			H35.37*	Puckering of macula			H35.37*	Puckering of macula			H35.37*	Puckering of macula			H35.37*	Puckering of macula			H35.37*	Puckering of macula			H35.37*	Puckering of macula			H35.37*	Puckering of macula			H35.37*	Puckering of macula			H35.37*	Puckering of macula			H35.37*	Puckering of macula			H35.37*	Puckering of macula			H35.37*	Puckering of macula			H35.37*	Puckering of macula			H35.37*	Puckering of macula			H35.37*	Puckering of macula			H35.37*	Puckering of macula			H35.37*	Puckering of macula			H35.37*	Puckering of macula			H35.37*	Puckering of macula			H35.37*	Puckering of macula			H35.37*	Puckering of macula			H35.37*	Puckering of macula			H35.37*	Puckering of macula			H35.37*	Puckering of macula			H35.37*	Puckering of macula			H35.37*	Puckering of macula			H35.37*	Puckering of macula			H35.37*	Puckering of macula			H35.37*	Puckering of macula			H35.37*	Puckering of macula			H35.37*	Puckering of macula			H35.37*	Puckering of macula			H35.37*	Puckering of macula			H35.37*	Puckering of macula			H35.37*	Puckering of macula			H35.37*	Puckering of macula			H35.37*	Puckering of macula			H35.37*	Puckering of macula			H35.37*	Puckering of macula			H35.37*	Puckering of macula			H35.37*	Puckering of macula			H35.37*	Puckering of macula			H35.37*	Puckering of macula			H35.37*	Puckering of macula			H35.37*	Puckering of macula			H35.37*	Puckering of macula			H35.37*	Puckering of macula			H35.37*	Puckering of macula			H35.37*	Puckering of macula			H35.37*	Puckering of macula			H35.37*	Puckering of macula			H35.37*	Puckering of macula			H35.37*	Puckering of macula			H35.37*	Puckering of macula			H35.37*	Puckering of macula			H35.37*	Puckering of macula			H35.37*	Puckering of macula			H35.37*	Puckering of macula			H35.37*	Puckering of macula			H35.37*	Puckering of macula			H35.37*	Puckering of macula			H35.37*	Puckering of macula			H35.37*	Puckering of macula			H35.37*	Puckering of macula			H35.37*	Puckering of macula			H35.37*	Puckering of macula			H35.37*	Puckering of macula			H35.37*	Puckering of macula			H35.37*	Puckering of macula			H35.37*	Puckering of macula			H35.37*	Puckering of macula			H35.37*	Puckering of macula			H35.37*	Puckering of macula			H35.37*	Puckering of macula			H35.37*	Puckering of macula			H35.37*	Puckering of macula			H35.37*	Puckering of macula			H35.37*	Puckering of macula			H35.37*	Puckering of macula			H35.37*	Puckering of macula			H35.37*	Puckering of macula			H35.37*	Puckering of macula			H35.37*	Puckering of macula			H35.37*	Puckering of macula			H35.37*	Puckering of macula			H35.37*	Puckering of macula			H35.37*	Puckering of macula			H35.37*	Puckering of macula			H35.37*	Puckering of macula			H35.37*	Puckering of macula			H35.37*	Puckering of macula			H35.37*	Puckering of macula			H35.37*	Puckering of macula			H35.37*	Puckering of macula			H35.37*	Puckering of macula			H35.37*	Puckering of macula			H35.37*	Puckering of macula			H35.37*	Puckering of macula			H35.37*	Puckering of macula			H35.37*	Puckering of macula			H35.37*	Puckering of macula			H35.37*	Puckering of macula			H35.37*	Puckering of macula			H35.37*	Puckering of macula			H35.37*	Puckering of macula			H35.37*	Puckering of macula			H35.37*	Puckering of macula			H35.37*	Puckering of macula			H35.37*	Puckering of macula			H35.37*	Puckering of macula			H35.37*	Puckering of macula			H35.37*	Puckering of macula			H35.37*	Puckering of macula			H35.37*	Puckering of macula			H35.37*	Puckering of macula			H35.37*	Puckering of macula			H35.37*	Puckering of macula			H35.37*	Puckering of macula			H35.37*	Puckering of macula			H35.37*	Puckering of macula			H35.37*	Puckering of macula			H35.37*	Puckering of macula			H35.37*	Puckering of macula			H35.37*	Puckering of macula			H35.37*	Puckering of macula			H35.37*	Puckering of macula			H35.37*	Puckering of macula			H35.37*	Puckering of macula			H35.37*	Puckering of macula			H35.37*	Puckering of macula			H35.37*	Puckering of macula			H35.37*	Puckering of macula			H35.37*	Puckering of macula			H35.37*	Puckering of macula			H35.37*	Puckering of macula			H35.37*	Puckering of macula			H35.37*	Puckering of macula			H35.37*	Puckering of macula			H35.37*	Puckering of macula			H35.37*	Puckering of macula			H35.37*	Puckering of macula			H35.37*	Puckering of macula			H35.37*	Puckering of macula			H35.37*	Puckering of macula			H35.37*	Puckering of macula			H35.37*	Puckering of macula			H35.37*	Puckering of macula			H35.37*	Puckering of macula			H35.37*	Puckering of macula			H35.37*	Puckering of macula			H35.37*	Puckering of macula			H35.37*	Puckering of macula			H35.37*	Puckering of macula			H35.37*	Puckering of macula			H35.37*	Puckering of macula			H35.37*	Puckering of macula			H35.37*	Puckering of macula			H35.37*	Puckering of macula			H35.37*	Puckering of macula			H35.37*	Puckering of macula			H35.37*	Puckering of macula			H35.37*	Puckering of macula			H35.37*	Puckering of macula			H35.37*	Puckering of macula			H35.37*	Puckering of macula			H35.37*	Puckering of macula			H35.37*	Puckering of macula			H35.37*	Puckering of macula			H35.37*	Puckering of macula			H35.37*	Puckering of macula			H35.37*	Puckering of macula			H35.37*	Puckering of macula			H35.37*	Puckering of macula			H35.37*	Puckering of macula			H35.37*	Puckering of macula			H35.37*	Puckering of macula			H35.37*	Puckering of macula			H35.37*	Puckering of macula			H35.37*	Puckering of macula			H35.37*	Puckering of macula			H35.37*	Puckering of macula			H35.37*	Puckering of macula			H35.37*	Puckering of macula			H35.37*	Puckering of macula			H35.37*	Puckering of macula			H35.37*	Puckering of macula			H35.37*	Puckering of macula			H35.37*	Puckering of macula			H35.37*	Puckering of macula			H35.37*	Puckering of macula			H35.37*	Puckering of macula			H35.37*	Puckering of macula			H35.37*	Puckering of macula			H35.37*	Puckering of macula			H35.37*	Puckering of macula			H35.37*	Puckering of macula			H35.37*	Puckering of macula			H35.37*	Puckering of macula			H35.37*	Puckering of macula			H35.37*	Puckering of macula			H35.37*	Puckering of macula			H35.37*	Puckering of macula			H35.37*	Puckering of macula			H35.37*	Puckering of macula			H35.37*	Puckering of macula			H35.37*	Puckering of macula			H35.37*	Puckering of macula			H35.37*	Puckering of macula			H35.37*	Puckering of macula			H35.37*	Puckering of macula			H35.37*	Puckering of macula			H35.37*	Puckering of macula			H35.37*	Puckering of macula			H35.37*	Puckering of macula			H35.37*	Puckering of macula			H35.37*	Puckering of macula			H35.37*	Puckering of macula			H35.37*	Puckering of macula			H35.37*	Puckering of macula			H35.37*	Puckering of macula			H35.37*	Puckering of macula			H35.37*	Puckering of macula			H35.37*	Puckering of macula			H35.37*	Puckering of macula			H35.37*	Puckering of macula			H35.37*	Puckering of macula			H35.37*	Puckering of macula			H35.37*	Puckering of macula			H35.37*	Puckering of macula			H35.37*	Puckering of macula			H35.37*	Puckering of macula			H35.37*	Puckering of macula			H35.37*	Puckering of macula			H35.37*	Puckering of macula			H35.37*	Puckering of macula			H35.37*	Puckering of macula			H35.37*	Puckering of macula			H35.37*	Puckering of macula			H35.37*	Puckering of macula			H35.37*	Puckering of macula			H35.37*	Puckering of macula			H35.37*	Puckering of macula			H35.37*	Puckering of macula			H35.37*	Puckering of macula			H35.37*	Puckering of macula			H35.37*	Puckering of macula			H35.37*	Puckering of macula			H35.37*	Puckering of macula			H35.37*	Puckering of macula			H35.37*	Puckering of macula			H35.37*	Puckering of macula			H35.37*	Puckering of macula			H35.37*	Puckering of macula			H35.37*	Puckering of macula			H35.37*	Puckering of macula			H35.37*	Puckering of macula			H35.37*	Puckering of macula			H35.37*	Puckering of macula			H35.37*	Puckering of macula			H35.37*	Puckering of macula			H35.37*	Puckering of macula			H35.37*	Puckering of macula			H35.37*	Puckering of macula			H35.37*	Puckering of macula			H35.37*	Puckering of macula			H35.37*	Puckering of macula			H35.37*	Puckering of macula			H35.37*	Puckering of macula			H35.37*	Puckering of macula			H35.37*	Puckering of macula			H35.37*	Puckering of macula			H35.37*	Puckering of macula			H35.37*	Puckering of macula			H35.37*	Puckering of macula			H35.37*	Puckering of macula			H35.37*	Puckering of macula			H35.37*	Puckering of macula			H35.37*	Puckering of macula			H35.37*	Puckering of macula			H35.37*	Puckering of macula			H35.37*	Puckering of macula			H35.37*	Puckering of macula			H35.37*	Puckering of macula			H35.37*	Puckering of macula			H35.37*	Puckering of macula			H35.37*	Puckering of macula			H35.37*	Puckering of macula			H35.37*	Puckering of macula			H35.37*	Puckering of macula			H35.37*	Puckering of macula			H35.37*	Puckering of macula			H35.37*	Puckering of macula			H35.37*	Puckering of macula			H35.37*	Puckering of macula			H35.37*	Puckering of macula			H35.37*	Puckering of macula			H35.37*	Puckering of macula			H35.37*	Puckering of macula			H35.37*	Puckering of macula			H35.37*	Puckering of macula			H35.37*	Puckering of macula			H35.37*	Puckering of macula			H35.37*	Puckering of macula			H35.37*	Puckering of macula			H35.37*	Puckering of macula			H35.37*	Puckering of macula			H35.37*	Puckering of macula			H35.37*	Puckering of macula			H35.37*	Puckering of macula			H35.37*	Puckering of macula			H35.37*	Puckering of macula			H35.37*	Puckering of macula			H35.37*	Puckering of macula			H35.37*	Puckering of macula			H35.37*	Puckering of macula			H35.37*	Puckering of macula			H35.37*	Puckering of macula			H35.37*	Puckering of macula			H35.37*	Puckering of macula			H35.37*	Puckering of macula			H35.37*	Puckering of macula			H35.37*	Puckering of macula			H35.37*	Puckering of macula			H35.37*	Puckering of macula			H35.37*	Puckering of macula			H35.37*	Puckering of macula			H35.37*	Puckering of macula			H35.37*	Puckering of macula			H35.37*	Puckering of macula			H35.37*	Puckering of macula			H35.37*	Puckering of macula			H35.37*	Puckering of macula			H35.37*	Puckering of macula			H35.37*	Puckering of macula			H35.37*	Puckering of macula			H35.37*	Puckering of macula			H35.37*	Puckering of macula			H35.37*	Puckering of macula			H35.37*	Puckering of macula			H35.37*	Puckering of macula			H35.37*	Puckering of macula			H35.37*	Puckering of macula			H35.37*	Puckering of macula			H35.37*	Puckering of macula			H35.37*	Puckering of macula			H35.37*	Puckering of macula			H35.37*	Puckering of macula			H35.37*	Puckering of macula			H35.37*	Puckering of macula			H35.37*	Puckering of macula			H35.37*	Puckering of macula			H35.37*	Puckering of macula			H35.37*	Puckering of macula			H35.37*	Puckering of macula			H35.37*	Puckering of macula			H35.37*	Puckering of macula			H35.37*	Puckering of macula			H35.37*	Puckering of macula			H35.37*	Puckering of macula			H35.37*	Puckering of macula			H35.37*	Puckering of macula			H35.37*	Puckering of macula			H35.37*	Puckering of macula			H35.37*	Puckering of macula			H35.37*	Puckering of macula			H35.37*	Puckering of macula			H35.37*	Puckering of macula			H35.37*	Puckering of macula			H35.37*	Puckering of macula			H35.37*	Puckering of macula			H35.37*	Puckering of macula			H35.37*	Puckering of macula			H35.37*	Puckering of macula			H35.37*	Puckering of macula			H35.37*	Puckering of macula			H35.37*	Puckering of macula			H35.37*	Puckering of macula			H35.37*	Puckering of macula			H35.37*	Puckering of macula			H35.37*	Puckering of macula			H35.37*	Puckering of macula			H35.37*	Puckering of macula			H35.37*	Puckering of macula			H35.37*	Puckering of macula			H35.37*	Puckering of macula			H35.37*	Puckering of macula			H35.37*	Puckering of macula			H35.37*	Puckering of macula			H35.37*	Puckering of macula			H35.37*	Puckering of macula			H35.37*	Puckering of macula			H35.37*	Puckering of macula			H35.37*	Puckering of macula			H35.37*	Puckering of macula			H35.37*	Puckering of macula			H35.37*	Puckering of macula			H35.37*	Puckering of macula			H35.37*	Puckering of macula			H35.37*	Puckering of macula			H35.37*	Puckering of macula			H35.37*	Puckering of macula			H35.37*	Puckering of macula			H35.37*	Puckering of macula			H35.37*	Puckering of macula			H35.37*	Puckering of macula			H35.37*	Puckering of macula			H35.37*	Puckering of macula			H35.37*	Puckering of macula			H35.37*	Puckering of macula			H35.37*	Puckering of macula			H35.37*	Puckering of macula			H35.37*	Puckering of macula			H35.37*	Puckering of macula			H35.37*	Puckering of macula			H35.37*	Puckering of macula			H35.37*	Puckering of macula			H35.37*	Puckering of macula			H35.37*	Puckering of macula			H35.37*	Puckering of macula			H35.37*	Puckering of macula			H35.37*	Puckering of macula			H35.37*	Puckering of macula			H35.37*	Puckering of macula			H35.37*	Puckering of macula			H35.37*	Puckering of macula			H35.37*	Puckering of macula			H35.37*	Puckering of macula			H35.37*	Puckering of macula			H35.37*	Puckering of macula			H35.37*	Puckering of macula			H35.37*	Puckering of macula			H35.37*	Puckering of macula			H35.37*	Puckering of macula			H35.37*	Puckering of macula			H35.37*	Puckering of macula			H35.37*	Puckering of macula			H35.37*	Puckering of macula			H35.37*	Puckering of macula			H35.37*	Puckering of macula			H35.37*	Puckering of macula			H35.37*	Puckering of macula			H35.37*	Puckering of macula			H35.37*	Puckering of macula			H35.37*	Puckering of macula			H35.37*	Puckering of macula			H35.37*	Puckering of macula			H35.37*	Puckering of macula			H35.37*	Puckering of macula			H35.37*	Puckering of macula			H35.37*	Puckering of macula			H35.37*	Puckering of macula			H35.37*	Puckering of macula			H35.37*	Puckering of macula			H35.37*	Puckering of macula			H35.37*	Puckering of macula			H35.37*	Puckering of macula			H35.37*	Puckering of macula			H35.37*	Puckering of macula			H35.37*	Puckering of macula			H35.37*	Puckering of macula			H35.37*	Puckering of macula			H35.37*	Puckering of macula			H35.37*	Puckering of macula			H35.37*	Puckering of macula			H35.37*	Puckering of macula			H35.37*	Puckering of macula			H35.37*	Puckering of macula			H35.37*	Puckering of macula			H35.37*	Puckering of macula			H35.37*	Puckering of macula			H35.37*	Puckering of macula			H35.37*	Puckering of macula			H35.37*	Puckering of macula			H35.37*	Puckering of macula			H35.37*	Puckering of macula			H35.37*	Puckering of macula			H35.37*	Puckering of macula			H35.37*	Puckering of macula			H35.37*	Puckering of macula			H35.37*	Puckering of macula			H35.37*	Puckering of macula			H35.37*	Puckering of macula			H35.37*	Puckering of macula			H35.37*	Puckering of macula			H35.37*	Puckering of macula			H35.37*	Puckering of macula			H35.37*	Puckering of macula			H35.37*	Puckering of macula			H35.37*	Puckering of macula			H35.37*	Puckering of macula			H35.37*	Puckering of macula			H35.37*	Puckering of macula			H35.37*	Puckering of macula			H35.37*	Puckering of macula			H35.37*	Puckering of macula			H35.37*	Puckering of macula			H35.37*	Puckering of macula			H35.37*	Puckering of macula			H35.37*	Puckering of macula			H35.37*	Puckering of macula			H35.37*	Puckering of macula			H35.37*	Puckering of macula			H35.37*	Puckering of macula			H35.37*	Puckering of macula			H35.37*	Puckering of macula			H35.37*	Puckering of macula			H35.37*	Puckering of macula			H35.37*	Puckering of macula			H35.37*	Puckering of macula			H35.37*	Puckering of macula			H35.37*	Puckering of macula			H35.37*	Puckering of macula			H35.37*	Puckering of macula			H35.37*	Puckering of macula			H35.37*	Puckering of macula			H35.37*	Puckering of macula			H35.37*	Puckering of macula			H35.37*	Puckering of macula			H35.37*	Puckering of macula			H35.37*	Puckering of macula			H35.37*	Puckering of macula			H35.37*	Puckering of macula			H35.37*	Puckering of macula			H35.37*	Puckering of macula			H35.37*	Puckering of macula			H35.37*	Puckering of macula			H35.37*	Puckering of macula			H35.37*	Puckering of macula			H35.37*	Puckering of macula			H35.37*	Puckering of macula			H35.37*	Puckering of macula			H35.37*	Puckering of macula			H35.37*	Puckering of macula			H35.37*	Puckering of macula			H35.37*	Puckering of macula			H35.37*	Puckering of macula			H35.37*	Puckering of macula			H35.37*	Puckering of macula			H35.37*	Puckering of macula			H35.37*	Puckering of macula			H35.37*	Puckering of macula			H35.37*	Puckering of macula			H35.37*	Puckering of macula			H35.37*	Puckering of macula			H35.37*	Puckering of macula			H35.37*	Puckering of macula			H35.37*	Puckering of macula			H35.37*	Puckering of macula			H35.37*	Puckering of macula			H35.37*	Puckering of macula			H35.37*	Puckering of macula			H35.37*	Puckering of macula			H35.37*	Puckering of macula			H35.37*	Puckering of macula			H35.37*	Puckering of macula			H35.37*	Puckering of macula			H35.37*	Puckering of macula			H35.37*	Puckering of macula			H35.37*	Puckering of macula			H35.37*	Puckering of macula			H35.37*	Puckering of macula			H35.37*	Puckering of macula			H35.37*	Puckering of macula			H35.37*	Puckering of macula			H35.37*	Puckering of macula			H35.37*	Puckering of macula			H35.37*	Puckering of macula			H35.37*	Puckering of macula			H35.37*	Puckering of macula			H35.37*	Puckering of macula			H35.37*	Puckering of macula			H35.37*	Puckering of macula			H35.37*	Puckering of macula			H35.37*	Puckering of macula			H35.37*	Puckering of macula			H35.37*	Puckering of macula			H35.37*	Puckering of macula			H35.37*	Puckering of macula			H35.37*	Puckering of macula			H35.37*	Puckering of macula			H35.37*	Puckering of macula			H35.37*	Puckering of macula			H35.37*	Puckering of macula			H35.37*	Puckering of macula			H35.37*	Puckering of macula			H35.37*	Puckering of macula			H35.37*	Puckering of macula			H35.37*	Puckering of macula			H35.37*	Puckering of macula			H35.37*	Puckering of macula			H35.37*	Puckering of macula			H35.37*	Puckering of macula			H35.37*	Puckering of macula			H35.37*	Puckering of macula			H35.37*	Puckering of macula			H35.37*	Puckering of macula			H35.37*	Puckering of macula			H35.37*	Puckering of macula			H35.37*	Puckering of macula			H35.37*	Puckering of macula			H35.37*	Puckering of macula			H35.37*	Puckering of macula			H35.37*	Puckering of macula			H35.37*	Puckering of macula			H35.37*	Puckering of macula			H35.37*	Puckering of macula			H35.37*	Puckering of macula			H35.37*	Puckering of macula			H35.37*	Puckering of macula			H35.37*	Puckering of macula			H35.37*	Puckering of macula			H35.37*	Puckering of macula			H35.37*	Puckering of macula			H35.37*	Puckering of macula			H35.37*	Puckering of macula			H35.37*	Puckering of macula			H35.37*	Puckering of macula			H35.37*	Puckering of macula			H35.37*	Puckering of macula			H35.37*	Puckering of macula			H35.37*	Puckering of macula			H35.37*	Puckering of macula			H35.37*	Puckering of macula			H35.37*	Puckering of macula			H35.37*	Puckering of macula			H35.37*	Puckering of macula			H35.37*	Puckering of macula			H35.37*	Puckering of macula			H35.37*	Puckering of macula			H35.37*	Puckering of macula			H35.37*	Puckering of macula			H35.37*	Puckering of macula			H35.37*	Puckering of macula			H35.37*	Puckering of macula			H35.37*	Puckering of macula			H35.37*	Puckering of macula			H35.37*	Puckering of macula			H35.37*	Puckering of macula			H35.37*	Puckering of macula			H35.37*	Puckering of macula			H35.37*	Puckering of macula			H35.37*	Puckering of macula			H35.37*	Puckering of macula			H35.37*	Puckering of macula			H35.37*	Puckering of macula			H35.37*	Puckering of macula			H35.37*	Puckering of macula			H35.37*	Puckering of macula			H35.37*	Puckering of macula			H35.37*	Puckering of macula			H35.37*	Puckering of macula			H35.37*	Puckering of macula			H35.37*	Puckering of macula			H35.37*	Puckering of macula			H35.37*	Puckering of macula			H35.37*	Puckering of macula			H35.37*	Puckering of macula			H35.37*	Puckering of macula			H35.37*	Puckering of macula			H35.37*	Puckering of macula			H35.37*	Puckering of macula			H35.37*	Puckering of macula			H35.37*	Puckering of macula			H35.37*	Puckering of macula			H35.37*	Puckering of macula			H35.37*	Puckering of macula			H35.37*	Puckering of macula			H35.37*	Puckering of macula			H35.37*	Puckering of macula			H35.37*	Puckering of macula			H35.37*	Puckering of macula			H35.37*	Puckering of macula			H35.37*	Puckering of macula			H35.37*	Puckering of macula			H35.37*	Puckering of macula			H35.37*	Puckering of macula			H35.37*	Puckering of macula			H35.37*	Puckering of macula			H35.37*	Puckering of macula			H35.37*	Puckering of macula			H35.37*	Puckering of macula			H35.37*	Puckering of macula			H35.37*	Puckering of macula			H35.37*	Puckering of macula			H35.37*	Puckering of macula			H35.37*	Puckering of macula			H35.37*	Puckering of macula			H35.37*	Puckering of macula			H35.37*	Puckering of macula			H35.37*	Puckering of macula			H35.37*	Puckering of macula			H35.37*	Puckering of macula			H35.37*	Puckering of macula			H35.37*	Puckering of macula			H35.37*	Puckering of macula			H35.37*	Puckering of macula			H35.37*	Puckering of macula			H35.37*	Puckering of macula			H35.37*	Puckering of macula			H35.37*	Puckering of macula			H35.37*	Puckering of macula			H35.37*	Puckering of macula			H35.37*	Puckering of macula			H35.37*	Puckering of macula			H35.37*	Puckering of macula			H35.37*	Puckering of macula			H35.37*	Puckering of macula			H35.37*	Puckering of macula			H35.37*	Puckering of macula			H35.37*	Puckering of macula			H35.37*	Puckering of macula			H35.37*	Puckering of macula			H35.37*	Puckering of macula			H35.37*	Puckering of macula			H35.37*	Puckering of macula			H35.37*	Puckering of macula			H35.37*	Puckering of macula			H35.37*	Puckering of macula			H35.37*	Puckering of macula			H35.37*	Puckering of macula			H35.37*	Puckering of macula			H35.37*	Puckering of macula			H35.37*	Puckering of macula			H35.37*	Puckering of macula			H35.37*	Puckering of macula			H35.37*	Puckering of macula			H35.37*	Puckering of macula			H35.37*	Puckering of macula			H35.37*	Puckering of macula			H35.37*	Puckering of macula			H35.37*	Puckering of macula			H35.37*	Puckering of macula			H35.37*	Puckering of macula			H35.37*	Puckering of macula			H35.37*	Puckering of macula			H35.37*	Puckering of macula			H35.37*	Puckering of macula			H35.37*	Puckering of macula			H35.37*	Puckering of macula			H35.37*	Puckering of macula			H35.37*	Puckering of macula			H35.37*	Puckering of macula			H35.37*	Puckering of macula			H35.37*	Puckering of macula			H35.37*	Puckering of macula			H35.37*	Puckering of macula			H35.37*	Puckering of macula			H35.37*	Puckering of macula			H35.37*	Puckering of macula			H35.37*	Puckering of macula			H35.37*	Puckering of macula			H35.37*	Puckering of macula			H35.37*	Puckering of macula			H35.37*	Puckering of macula			H35.37*	Puckering of macula			H35.37*	Puckering of macula			H35.37*	Puckering of macula			H35.37*	Puckering of macula			H35.37*	Puckering of macula			H35.37*	Puckering of macula			H35.37*	Puckering of macula			H35.37*	Puckering of macula			H35.37*	Puckering of macula			H35.37*	Puckering of macula			H35.37*	Puckering of macula			H35.37*	Puckering of macula			H35.37*	Puckering of macula			H35.37*	Puckering of macula			H35.37*	Puckering of macula			H35.37*	Puckering of macula			H35.37*	Puckering of macula			H35.37*	Puckering of macula			H35.37*	Puckering of macula			H35.37*	Puckering of macula			H35.37*	Puckering of macula			H35.37*	Puckering of macula			H35.37*	Puckering of macula			H35.37*	Puckering of macula			H35.37*	Puckering of macula			H35.37*	Puckering of macula			H35.37*	Puckering of macula			H35.37*	Puckering of macula			H35.37*	Puckering of macula			H35.37*	Puckering of macula			H35.37*	Puckering of macula			H35.37*	Puckering of macula			H35.37*	Puckering of macula			H35.37*	Puckering of macula			H35.37*	Puckering of macula			H35.37*	Puckering of macula			H35.37*	Puckering of macula			H35.37*	Puckering of macula			H35.37*	Puckering of macula			H35.37*	Puckering of macula			H35.37*	Puckering of macula			H35.37*	Puckering of macula			H35.37*	Puckering of macula			H35.37*	Puckering of macula			H35.37*	Puckering of macula			H35.37*	Puckering of macula			H35.37*	Puckering of macula			H35.37*	Puckering of macula			H35.37*	Puckering of macula			H35.37*	Puckering of macula			H35.37*	Puckering of macula			H35.37*	Puckering of macula			H35.37*	Puckering of macula			H35.37*	Puckering of macula			H35.37*	Puckering of macula			H35.37*	Puckering of macula			H35.37*	Puckering of macula			H35.37*	Puckering of macula			H35.37*	Puckering of macula			H35.37*	Puckering of macula			H35.37*	Puckering of macula			H35.37*	Puckering of macula			H35.37*	Puckering of macula			H35.37*	Puckering of macula			H35.37*	Puckering of macula			H35.37*	Puckering of macula			H35.37*	Puckering of macula			H35.37*	Puckering of macula			H35.37*	Puckering of macula			H35.37*	Puckering of macula			H35.37*	Puckering of macula			H35.37*	Puckering of macula			H35.37*	Puckering of macula			H35.37*	Puckering of macula			H35.37*	Puckering of macula			H35.37*	Puckering of macula			H35.37*	Puckering of macula			H35.37*	Puckering of macula			H35.37*	Puckering of macula			H35.37*	Puckering of macula			H35.37*	Puckering of macula			H35.37*	Puckering of macula			H35.37*	Puckering of macula			H35.37*	Puckering of macula			H35.37*	Puckering of macula			H35.37*	Puckering of macula			H35.37*	Puckering of macula			H35.37*	Puckering of macula			H35.37*	Puckering of macula			H35.37*	Puckering of macula			H35.37*	Puckering of macula			H35.37*	Puckering of macula			H35.37*	Puckering of macula			H35.37*	Puckering of macula			H35.37*	Puckering of macula			H35.37*	Puckering of macula			H35.37*	Puckering of macula			H35.37*	Puckering of macula			H35.37*	Puckering of macula			H35.37*	Puckering of macula			H35.37*	Puckering of macula			H35.37*	Puckering of macula			H35.37*	Puckering of macula			H35.37*	Puckering of macula			H35.37*	Puckering of macula			H35.37*	Puckering of macula			H35.37*	Puckering of macula			H35.37*	Puckering of macula			H35.37*	Puckering of macula			H35.37*	Puckering of macula			H35.37*	Puckering of macula			H35.37*	Puckering of macula			H35.37*	Puckering of macula			H35.37*	Puckering of macula			H35.37*	Puckering of macula			H35.37*	Puckering of macula			H35.37*	Puckering of macula			H35.37*	Puckering of macula			H35.37*	Puckering of macula			H35.37*	Puckering of macula			H35.37*	Puckering of macula			H35.37*	Puckering of macula			H35.37*	Puckering of macula			H35.37*	Puckering of macula			H35.37*	Puckering of macula			H35.37*	Puckering of macula			H35.37*	Puckering of macula			H35.37*	Puckering of macula			H35.37*	Puckering of macula			H35.37*	Puckering of macula			H35.37*	Puckering of macula			H35.37*	Puckering of macula			H35.37*	Puckering of macula			H35.37*	Puckering of macula			H35.37*	Puckering of macula			H35.37*	Puckering of macula			H35.37*	Puckering of macula			H35.37*	Puckering of macula			H35.37*	Puckering of macula			H35.37*	Puckering of macula			H35.37*	Puckering of macula			H35.37*	Puckering of macula			H35.37*	Puckering of macula			H35.37*	Puckering of macula			H35.37*	Puckering of macula			H35.37*	Puckering of macula			H35.37*	Puckering of macula			H35.37*	Puckering of macula			H35.37*	Puckering of macula			H35.37*	Puckering of macula			H35.37*	Puckering of macula			H35.37*	Puckering of macula			H35.37*	Puckering of macula			H35.37*	Puckering of macula			H35.37*	Puckering of macula			H35.37*	Puckering of macula			H35.37*	Puckering of macula			H35.37*	Puckering of macula			H35.37*	Puckering of macula			H35.37*	Puckering of macula			H35.37*	Puckering of macula			H35.37*	Puckering of macula			H35.37*	Puckering of macula			H35.37*	Puckering of macula			H35.37*	Puckering of macula			H35.37*	Puckering of macula			H35.37*	Puckering of macula			H35.37*	Puckering of macula			H35.37*	Puckering of macula			H35.37*	Puckering of macula			H35.37*	Puckering of macula			H35.37*	Puckering of macula			H35.37*	Puckering of macula			H35.37*	Puckering of macula			H35.37*	Puckering of macula			H35.37*	Puckering of macula			H35.37*	Puckering of macula			H35.37*	Puckering of macula			H35.37*	Puckering of macula			H35.37*	Puckering of macula			H35.37*	Puckering of macula			H35.37*	Puckering of macula			H35.37*	Puckering of macula			H35.37*	Puckering of macula			H35.37*	Puckering of macula			H35.37*	Puckering of macula			H35.37*	Puckering of macula			H35.37*	Puckering of macula			H35.37*	Puckering of macula			H35.37*	Puckering of macula			H35.37*	Puckering of macula			H35.37*	Puckering of macula			H35.37*	Puckering of macula			H35.37*	Puckering of macula			H35.37*	Puckering of macula			H35.37*	Puckering of macula			H35.37*	Puckering of macula			H35.37*	Puckering of macula			H35.37*	Puckering of macula			H35.37*	Puckering of macula			H35.37*	Puckering of macula			H35.37*	Puckering of macula			H35.37*	Puckering of macula			H35.37*	Puckering of macula			H35.37*	Puckering of macula			H35.37*	Puckering of macula			H35.37*	Puckering of macula			H35.37*	Puckering of macula			H35.37*	Puckering of macula			H35.37*	Puckering of macula			H35.37*	Puckering of macula			H35.37*	Puckering of macula			H35.37*	Puckering of macula			H35.37*	Puckering of macula			H35.37*	Puckering of macula			H35.37*	Puckering of macula			H35.37*	Puckering of macula			H35.37*	Puckering of macula			H35.37*	Puckering of macula			H35.37*	Puckering of macula			H35.37*	Puckering of macula			H35.37*	Puckering of macula			H35.37*	Puckering of macula			H35.37*	Puckering of macula			H35.37*	Puckering of macula			H35.37*	Puckering of macula			H35.37*	Puckering of macula			H35.37*	Puckering of macula			H35.37*	Puckering of macula			H35.37*	Puckering of macula			H35.37*	Puckering of macula			H35.37*	Puckering of macula			H35.37*	Puckering of macula			H35.37*	Puckering of macula			H35.37*	Puckering of macula			H35.37*	Puckering of macula			H35.37*	Puckering of macula			H35.37*	Puckering of macula			H35.37*	Puckering of macula			H35.37*	Puckering of macula			H35.37*	Puckering of macula			H35.37*	Puckering of macula			H35.37*	Puckering of macula			H35.37*	Puckering of macula			H35.37*	Puckering of macula			H35.37*	Puckering of macula			H35.37*	Puckering of macula			H35.37*	Puckering of macula			H35.37*	Puckering of macula			H35.37*	Puckering of macula			H35.37*	Puckering of macula			H35.37*	Puckering of macula			H35.37*	Puckering of macula			H35.37*	Puckering of macula			H35.37*	Puckering of macula			H35.37*	Puckering of macula			H35.37*	Puckering of macula			H35.37*	Puckering of macula			H35.37*	Puckering of macula			H35.37*	Puckering of macula			H35.37*	Puckering of macula			H35.37*	Puckering of macula			H35.37*	Puckering of macula			H35.37*	Puckering of macula			H35.37*	Puckering of macula			H35.37*	Puckering of macula			H35.37*	Puckering of macula			H35.37*	Puckering of macula			H35.37*	Puckering of macula			H35.37*	Puckering of macula			H35.37*	Puckering of macula			H35.37*	Puckering of macula			H35.37*	Puckering of macula			H35.37*	Puckering of macula			H35.37*	Puckering of macula			H35.37*	Puckering of macula			H35.37*	Puckering of macula			H35.37*	Puckering of macula			H35.37*	Puckering of macula			H35.37*	Puckering of macula			H35.37*	Puckering of macula			H35.37*	Puckering of macula			H35.37*	Puckering of macula			H35.37*	Puckering of macula			H35.37*	Puckering of macula			H35.37*	Puckering of macula			H35.37*	Puckering of macula			H35.37*	Puckering of macula			H35.37*	Puckering of macula			H35.37*	Puckering of macula			H35.37*	Puckering of macula			H35.37*	Puckering of macula			H35.37*	Puckering of macula			H35.37*	Puckering of macula			H35.37*	Puckering of macula			H35.37*	Puckering of macula			H35.37*	Puckering of macula			H35.37*	Puckering of macula			H35.37*	Puckering of macula			H35.37*	Puckering of macula			H35.37*	Puckering of macula			H35.37*	Puckering of macula			H35.37*	Puckering of macula			H35.37*	Puckering of macula			H35.37*	Puckering of macula			H35.37*	Puckering of macula			H35.37*	Puckering of macula			H35.37*	Puckering of macula			H35.37*	Puckering of macula			H35.37*	Puckering of macula			H35.37*	Puckering of macula			H35.37*	Puckering of macula			H35.37*	Puckering of macula			H35.37*	Puckering of macula			H35.37*	Puckering of macula			H35.37*	Puckering of macula			H35.37*	Puckering of macula			H35.37*	Puckering of macula			H35.37*	Puckering of macula			H35.37*	Puckering of macula			H35.37*	Puckering of macula			H35.37*	Puckering of macula			H35.37*	Puckering of macula			H35.37*	Puckering of macula			H35.37*	Puckering of macula			H35.37*	Puckering of macula			H35.37*	Puckering of macula			H35.37*	Puckering of macula			H35.37*	Puckering of macula			H35.37*	Puckering of macula			H35.37*	Puckering of macula			H35.37*	Puckering of macula			H35.37*	Puckering of macula			H35.37*	Puckering of macula			H35.37*	Puckering of macula			H35.37*	Puckering of macula			H35.37*	Puckering of macula			H35.37*	Puckering of macula			H35.37*	Puckering of macula			H35.37*	Puckering of macula			H35.37*	Puckering of macula			H35.37*	Puckering of macula			H35.37*	Puckering of macula			H35.37*	Puckering of macula			H35.37*	Puckering of macula			H35.37*	Puckering of macula			H35.37*	Puckering of macula			H35.37*	Puckering of macula			H35.37*	Puckering of macula			H35.37*	Puckering of macula			H35.37*	Puckering of macula			H35.37*	Puckering of macula			H35.37*	Puckering of macula			H35.37*	Puckering of macula			H35.37*	Puckering of macula			H35.37*	Puckering of macula			H35.37*	Puckering of macula			H35.37*	Puckering of macula			H35.37*	Puckering of macula			H35.37*	Puckering of macula			H35.37*	Puckering of macula			H35.37*	Puckering of macula			H35.37*	Puckering of macula			H35.37*	Puckering of macula			H35.37*	Puckering of macula			H35.37*	Puckering of macula			H35.37*	Puckering of macula			H35.37*	Puckering of macula			H35.37*	Puckering of macula			H35.37*	Puckering of macula			H35.37*	Puckering of macula			H35.37*	Puckering of macula			H35.37*	Puckering of macula			H35.37*	Puckering of macula			H35.37*	Puckering of macula			H35.37*	Puckering of macula			H35.37*	Puckering of macula			H35.37*	Puckering of macula			H35.37*	Puckering of macula			H35.37*	Puckering of macula			H35.37*	Puckering of macula			H35.37*	Puckering of macula			H35.37*	Puckering of macula			H35.37*	Puckering of macula			H35.37*	Puckering of macula			H35.37*	Puckering of macula			H35.37*	Puckering of macula			H35.37*	Puckering of macula			H35.37*	Puckering of macula			H35.37*	Puckering of macula			H35.37*	Puckering of macula			H35.37*	Puckering of macula			H35.37*	Puckering of macula			H35.37*	Puckering of macula			H35.37*	Puckering of macula			H35.37*	Puckering of macula			H35.37*	Puckering of macula			H35.37*	Puckering of macula			H35.37*	Puckering of macula			H35.37*	Puckering of macula			H35.37*	Puckering of macula			H35.37*	Puckering of macula			H35.37*	Puckering of macula			H35.37*	Puckering of macula			H35.37*	Puckering of macula			H35.37*	Puckering of macula			H35.37*	Puckering of macula			H35.37*	Puckering of macula			H35.37*	Puckering of macula			H35.37*	Puckering of macula			H35.37*	Puckering of macula			H35.37*	Puckering of macula			H35.37*	Puckering of macula			H35.37*	Puckering of macula			H35.37*	Puckering of macula			H35.37*	Puckering of macula			H35.37*	Puckering of macula			H35.37*	Puckering of macula			H35.37*	Puckering of macula			H35.37*	Puckering of macula			H35.37*	Puckering of macula			H35.37*	Puckering of macula			H35.37*	Puckering of macula			H35.37*	Puckering of macula			H35.37*	Puckering of macula			H35.37*	Puckering of macula			H35.37*	Puckering of macula			H35.37*	Puckering of macula			H35.37*	Puckering of macula			H35.37*	Puckering of macula			H35.37*	Puckering of macula			H35.37*	Puckering of macula			H35.37*	Puckering of macula			H35.37*	Puckering of macula			H35.37*	Puckering of macula			H35.37*	Puckering of macula			H35.37*	Puckering of macula			H35.37*	Puckering of macula			H35.37*	Puckering of macula			H35.37*	Puckering of macula			H35.37*	Puckering of macula			H35.37*	Puckering of macula			H35.37*	Puckering of macula			H35.37*	Puckering of macula			H35.37*	Puckering of macula			H35.37*	Puckering of macula			H35.37*	Puckering of macula			H35.37*	Puckering of macula			H35.37*	Puckering of macula			H35.37*	Puckering of macula			H35.37*	Puckering of macula			H35.37*	Puckering of macula			H35.37*	Puckering of macula			H35.37*	Puckering of macula			H35.37*	Puckering of macula			H35.37*	Puckering of macula			H35.37*	Puckering of macula			H35.37*	Puckering of macula			H35.37*	Puckering of macula			H35.37*	Puckering of macula			H35.37*	Puckering of macula			H35.37*	Puckering of macula			H35.37*	Puckering of macula			H35.37*	Puckering of macula			H35.37*	Puckering of macula			H35.37*	Puckering of macula			H35.37*	Puckering of macula			H35.37*	Puckering of macula			H35.37*	Puckering of macula			H35.37*	Puckering of macula			H35.37*	Puckering of macula			H35.37*	Puckering of macula			H35.37*	Puckering of macula			H35.37*	Puckering of macula			H35.37*	Puckering of macula			H35.37*	Puckering of macula			H35.37*	Puckering of macula			H35.37*	Puckering of macula			H35.37*	Puckering of macula			H35.37*	Puckering of macula			H35.37*	Puckering of macula			H35.37*	Puckering of macula			H35.37*	Puckering of macula			H35.37*	Puckering of macula			H35.37*	Puckering of macula			H35.37*	Puckering of macula			H35.37*	Puckering of macula			H35.37*	Puckering of macula			H35.37*	Puckering of macula			H35.37*	Puckering of macula			H35.37*	Puckering of macula			H35.37*	Puckering of macula			H35.37*	Puckering of macula			H35.37*	Puckering of macula			H35.37*	Puckering of macula			H35.37*	Puckering of macula			H35.37*	Puckering of macula			H35.37*	Puckering of macula			H35.37*	Puckering of macula			H35.37*	Puckering of macula			H35.37*	Puckering of macula			H35.37*	Puckering of macula			H35.37*	Puckering of macula			H35.37*	Puckering of macula			H35.37*	Puckering of macula			H35.37*	Puckering of macula			H35.37*	Puckering of macula			H35.37*	Puckering of macula			H35.37*	Puckering of macula			H35.37*	Puckering of macula			H35.37*	Puckering of macula			H35.37*	Puckering of macula			H35.37*	Puckering of macula			H35.37*	Puckering of macula			H35.37*	Puckering of macula			H35.37*	Puckering of macula			H35.37*	Puckering of macula			H35.37*	Puckering of macula			H35.37*	Puckering of macula			H35.37*	Puckering of macula			H35.37*	Puckering of macula			H35.37*	Puckering of macula			H35.37*	Puckering of macula			H35.37*	Puckering of macula			H35.37*	Puckering of macula			H35.37*	Puckering of macula			H35.37*	Puckering of macula			H35.37*	Puckering of macula			H35.37*	Puckering of macula			H35.37*	Puckering of macula			H35.37*	Puckering of macula			H35.37*	Puckering of macula			H35.37*	Puckering of macula			H35.37*	Puckering of macula			H35.37*	Puckering of macula			H35.37*	Puckering of macula			H35.37*	Puckering of macula			H35.37*	Puckering of macula			H35.37*	Puckering of macula			H35.37*	Puckering of macula			H35.37*	Puckering of macula			H35.37*	Puckering of macula			H35.37*	Puckering of macula			H35.37*	Puckering of macula			H35.37*	Puckering of macula			H35.37*	Puckering of macula			H35.37*	Puckering of macula			H35.37*	Puckering of macula			H35.37*	Puckering of macula			H35.37*	Puckering of macula			H35.37*	Puckering of macula			H35.37*	Puckering of macula			H35.37*	Puckering of macula			H35.37*	Puckering of macula			H35.37*	Puckering of macula			H35.37*	Puckering of macula			H35.37*	Puckering of macula			H35.37*	Puckering of macula			H35.37*	Puckering of macula			H35.37*	Puckering of macula			H35.37*	Puckering of macula			H35.37*	Puckering of macula			H35.37*	Puckering of macula			H35.37*	Puckering of macula			H35.37*	Puckering of macula			H35.37*	Puckering of macula			H35.37*	Puckering of macula			H35.37*	Puckering of macula			H35.37*	Puckering of macula			H35.37*	Puckering of macula			H35.37*	Puckering of macula			H35.37*	Puckering of macula			H35.37*	Puckering of macula			H35.37*	Puckering of macula			H35.37*	Puckering of macula			H35.37*	Puckering of macula			H35.37*	Puckering of macula			H35.37*	Puckering of macula			H35.37*	Puckering of macula			H35.37*	Puckering of macula			H35.37*	Puckering of macula			H35.37*	Puckering of macula			H35.37*	Puckering of macula			H35.37*	Puckering of macula			H35.37*	Puckering of macula			H35.37*	Puckering of macula			H35.37*	Puckering of macula			H35.37*	Puckering of macula			H35.37*	Puckering of macula			H35.37*	Puckering of macula			H35.37*	Puckering of macula			H35.37*	Puckering of macula			H35.37*	Puckering of macula			H35.37*	Puckering of macula			H35.37*	Puckering of macula			H35.37*	Puckering of macula			H35.37*	Puckering of macula			H35.37*	Puckering of macula			H35.37*	Puckering of macula			H35.37*	Puckering of macula			H35.37*	Puckering of macula			H35.37*	Puckering of macula			H35.37*	Puckering of macula			H35.37*	Puckering of macula			H35.37*	Puckering of macula			H35.37*	Puckering of macula			H35.37*	Puckering of macula			H35.37*	Puckering of macula			H35.37*	Puckering of macula			H35.37*	Puckering of macula			H35.37*	Puckering of macula			H35.37*	Puckering of macula			H35.37*	Puckering of macula			H35.37*	Puckering of macula			H35.37*	Puckering of macula			H35.37*	Puckering of macula			H35.37*	Puckering of macula			H35.37*	Puckering of macula			H35.37*	Puckering of macula			H35.37*	Puckering of macula			H35.37*	Puckering of macula			H35.37*	Puckering of macula			H35.37*	Puckering of macula			H35.37*	Puckering of macula			H35.37*	Puckering of macula			H35.37*	Puckering of macula			H35.37*	Puckering of macula			H35.37*	Puckering of macula			H35.37*	Puckering of macula			H35.37*	Puckering of macula			H35.37*	Puckering of macula			H35.37*	Puckering of macula			H35.37*	Puckering of macula			H35.37*	Puckering of macula			H35.37*	Puckering of macula			H35.37*	Puckering of macula			H35.37*	Puckering of macula			H35.37*	Puckering of macula			H35.37*	Puckering of macula			H35.37*	Puckering of macula			H35.37*	Puckering of macula			H35.37*	Puckering of macula			H35.37*	Puckering of macula			H35.37*	Puckering of macula			H35.37*	Puckering of macula			H35.37*	Puckering of macula			H35.37*	Puckering of macula			H35.37*	Puckering of macula			H35.37*	Puckering of macula			H35.37*	Puckering of macula			H35.37*	Puckering of macula			H35.37*	Puckering of macula			H35.37*	Puckering of macula			H35.37*	Puckering of macula			H35.37*	Puckering of macula			H35.37*	Puckering of macula			H35.37*	Puckering of macula			H35.37*	Puckering of macula			H35.37*	Puckering of macula			H35.37*	Puckering of macula			H35.37*	Puckering of macula			H35.37*	Puckering of macula			H35.37*	Puckering of macula			H35.37*	Puckering of macula			H35.37*	Puckering of macula			H35.37*	Puckering of macula			H35.37*	Puckering of macula			H35.37*	Puckering of macula			H35.37*	Puckering of macula			H35.37*	Puckering of macula			H35.37*	Puckering of macula			H35.37*	Puckering of macula			H35.37*	Puckering of macula			H35.37*	Puckering of macula			H35.37*	Puckering of macula			H35.37*	Puckering of macula			H35.37*	Puckering of macula			H35.37*	Puckering of macula			H35.37*	Puckering of macula			H35.37*	Puckering of macula			H35.37*	Puckering of macula			H35.37*	Puckering of macula			H35.37*	Puckering of macula			H35.37*	Puckering of macula			H35.37*	Puckering of macula			H35.37*	Puckering of macula			H35.37*	Puckering of macula			H35.37*	Puckering of macula			H35.37*	Puckering of macula			H35.37*	Puckering of macula			H35.37*	Puckering of macula			H35.37*	Puckering of macula			H35.37*	Puckering of macula			H35.37*	Puckering of macula			H35.37*	Puckering of macula			H35.37*	Puckering of macula			H35.37*	Puckering of macula			H35.37*	Puckering of macula			H35.37*	Puckering of macula			H35.37*	Puckering of macula			H35.37*	Puckering of macula			H35.37*	Puckering of macula			H35.37*	Puckering of macula			H35.37*	Puckering of macula			H35.37*	Puckering of macula			H35.37*	Puckering of macula			H35.37*	Puckering of macula			H35.37*	Puckering of macula			H35.37*	Puckering of macula			H35.37*	Puckering of macula			H35.37*	Puckering of macula			H35.37*	Puckering of macula			H35.37*	Puckering of macula			H35.37*	Puckering of macula			H35.37*	Puckering of macula			H35.37*	Puckering of macula			H35.37*	Puckering of macula			H35.37*	Puckering of macula			H35.37*	Puckering of macula			H35.37*	Puckering of macula			H35.37*	Puckering of macula			H35.37*	Puckering of macula			H35.37*	Puckering of macula			H35.37*	Puckering of macula			H35.37*	Puckering of macula			H35.37*	Puckering of macula			H35.37*	Puckering of macula			H35.37*	Puckering of macula			H35.37*	Puckering of macula			H35.37*	Puckering of macula			H35.37*	Puckering of macula			H35.37*	Puckering of macula			H35.37*	Puckering of macula			H35.37*	Puckering of macula			H35.37*	Puckering of macula			H35.37*	Puckering of macula			H35.37*	Puckering of macula			H35.37*	Puckering of macula			H35.37*	Puckering of macula			H35.37*	Puckering of macula			H35.37*	Puckering of macula			H35.37*	Puckering of macula			H35.37*	Puckering of macula			H35.37*	Puckering of macula			H35.37*	Puckering of macula			H35.37*	Puckering of macula			H35.37*	Puckering of macula			H35.37*	Puckering of macula			H35.37*	Puckering of macula			H35.37*	Puckering of macula			H35.37*	Puckering of macula			H35.37*	Puckering of macula			H35.37*	Puckering of macula			H35.37*	Puckering of macula			H35.37*	Puckering of macula			H35.37*	Puckering of macula			H35.37*	Puckering of macula			H35.37*	Puckering of macula			H35.37*	Puckering of macula			H35.37*	Puckering of macula			H35.37*	Puckering of macula			H35.37*	Puckering of macula			H35.37*	Puckering of macula			H35.37*	Puckering of macula			H35.37*	Puckering of macula			H35.37*	Puckering of macula			H35.37*	Puckering of macula			H35.37*	Puckering of macula			H35.37*	Puckering of macula			H35.37*	Puckering of macula			H35.37*	Puckering of macula			H35.37*	Puckering of macula			H35.37*	Puckering of macula			H35.37*	Puckering of macula			H35.37*	Puckering of macula			H35.37*	Puckering of macula			H35.37*	Puckering of macula			H35.37*	Puckering of macula			H35.37*	Puckering of macula			H35.37*	Puckering of macula			H35.37*	Puckering of macula			H35.37*	Puckering of macula			H35.37*	Puckering of macula			H35.37*	Puckering of macula			H35.37*	Puckering of macula			H35.37*	Puckering of macula			H35.37*	Puckering of macula			H35.37*	Puckering of macula			H35.37*	Puckering of macula			H35.37*	Puckering of macula			H35.37*	Puckering of macula			H35.37*	Puckering of macula			H35.37*	Puckering of macula			H35.37*	Puckering of macula			H35.37*	Puckering of macula			H35.37*	Puckering of macula			H35.37*	Puckering of macula			H35.37*	Puckering of macula			H35.37*	Puckering of macula			H35.37*	Puckering of macula			H35.37*	Puckering of macula			H35.37*	Puckering of macula			H35.37*	Puckering of macula			H35.37*	Puckering of macula			H35.37*	Puckering of macula			H35.37*	Puckering of macula			H35.37*	Puckering of macula			H35.37*	Puckering of macula			H35.37*	Puckering of macula			H35.37*	Puckering of macula			H35.37*	Puckering of macula			H35.37*	Puckering of macula			H35.37*	Puckering of macula			H35.37*	Puckering of macula			H35.37*	Puckering of macula			H35.37*	Puckering of macula			H35.37*	Puckering of macula			H35.37*	Puckering of macula			H35.37*	Puckering of macula			H35.37*	Puckering of macula			H35.37*	Puckering of macula			H35.37*	Puckering of macula			H35.37*	Puckering of macula			H35.37*	Puckering of macula			H35.37*	Puckering of macula			H35.37*	Puckering of macula			H35.37*	Puckering of macula			H35.37*	Puckering of macula			H35.37*	Puckering of macula			H35.37*	Puckering of macula			H35.37*	Puckering of macula			H35.37*	Puckering of macula			H35.37*	Puckering of macula			H35.37*	Puckering of macula			H35.37*	Puckering of macula			H35.37*	Puckering of macula			H35.37*	Puckering of macula			H35.37*	Puckering of macula			H35.37*	Puckering of macula			H35.37*	Puckering of macula			H35.37*	Puckering of macula			H35.37*	Puckering of macula			H35.37*	Puckering of macula			H35.37*	Puckering of macula			H35.37*	Puckering of macula			H35.37*	Puckering of macula			H35.37*	Puckering of macula			H35.37*	Puckering of macula			H35.37*	Puckering of macula			H35.37*	Puckering of macula			H35.37*	Puckering of macula			H35.37*	Puckering of macula			H35.37*	Puckering of macula			H35.37*	Puckering of macula			H35.37*	Puckering of macula			H35.37*	Puckering of macula			H35.37*	Puckering of macula			H35.37*	Puckering of macula			H35.37*	Puckering of macula			H35.37*	Puckering of macula			H35.37*	Puckering of macula			H35.37*	Puckering of macula			H35.37*	Puckering of macula			H35.37*	Puckering of macula			H35.37*	Puckering of macula			H35.37*	Puckering of macula			H35.37*	Puckering of macula			H35.37*	Puckering of macula			H35.37*	Puckering of macula			H35.37*	Puckering of macula			H35.37*	Puckering of macula			H35.37*	Puckering of macula			H35.37*	Puckering of macula			H35.37*	Puckering of macula			H35.37*	Puckering of macula			H35.37*	Puckering of macula			H35.37*	Puckering of macula			H35.37*	Puckering of macula			H35.37*	Puckering of macula			H35.37*	Puckering of macula			H35.37*	Puckering of macula			H35.37*	Puckering of macula			H35.37*	Puckering of macula			H35.37*	Puckering of macula			H35.37*	Puckering of macula			H35.37*	Puckering of macula			H35.37*	Puckering of macula			H35.37*	Puckering of macula			H35.37*	Puckering of macula			H35.37*	Puckering of macula			H35.37*	Puckering of macula			H35.37*	Puckering of macula			H35.37*	Puckering of macula			H35.37*	Puckering of macula			H35.37*	Puckering of macula			H35.37*	Puckering of macula			H35.37*	Puckering of macula			H35.37*	Puckering of macula			H35.37*	Puckering of macula			H35.37*	Puckering of macula			H35.37*	Puckering of macula			H35.37*	Puckering of macula			H35.37*	Puckering of macula			H35.37*	Puckering of macula			H35.37*	Puckering of macula			H35.37*	Puckering of macula			H35.37*	Puckering of macula			H35.37*	Puckering of macula			H35.37*	Puckering of macula			H35.37*	Puckering of macula			H35.37*	Puckering of macula			H35.37*	Puckering of macula			H35.37*	Puckering of macula			H35.37*	Puckering of macula			H35.37*	Puckering of macula			H35.37*	Puckering of macula			H35.37*	Puckering of macula			H35.37*	Puckering of macula			H35.37*	Puckering of macula			H35.37*	Puckering of macula			H35.37*	Puckering of macula			H35.37*	Puckering of macula			H35.37*	Puckering of macula			H35.37*	Puckering of macula			H35.37*	Puckering of macula			H35.37*	Puckering of macula			H35.37*	Puckering of macula			H35.37*	Puckering of macula			H35.37*	Puckering of macula			H35.37*	Puckering of macula			H35.37*	Puckering of macula			H35.37*	Puckering of macula			H35.37*	Puckering of macula			H35.37*	Puckering of macula			H35.37*	Puckering of macula			H35.37*	Puckering of macula			H35.37*	Puckering of macula			H35.37*	Puckering of macula			H35.37*	Puckering of macula			H35.37*	Puckering of macula			H35.37*	Puckering of macula			H35.37*	Puckering of macula			H35.37*	Puckering of macula			H35.37*	Puckering of macula			H35.37*	Puckering of macula			H35.37*	Puckering of macula			H35.37*	Puckering of macula			H35.37*	Puckering of macula			H35.37*	Puckering of macula			H35.37*	Puckering of macula			H35.37*	Puckering of macula			H35.37*	Puckering of macula			H35.37*	Puckering of macula			H35.37*	Puckering of macula			H35.37*	Puckering of macula			H35.37*	Puckering of macula			H35.37*	Puckering of macula			H35.37*	Puckering of macula			H35.37*	Puckering of macula			H35.37*	Puckering of macula			H35.37*	Puckering of macula			H35.37*	Puckering of macula			H35.37*	Puckering of macula			H35.37*	Puckering of macula			H35.37*	Puckering of macula			H35.37*	Puckering of macula			H35.37*	Puckering of macula			H35.37*	Puckering of macula			H35.37*	Puckering of macula			H35.37*	Puckering of macula			H35.37*	Puckering of macula			H35.37*	Puckering of macula			H35.37*	Puckering of macula			H35.37*	Puckering of macula			H35.37*	Puckering of macula			H35.37*	Puckering of macula			H35.37*	Puckering of macula			H35.37*	Puckering of macula			H35.37*	Puckering of macula			H35.37*	Puckering of macula			H35.37*	Puckering of macula			H35.37*	Puckering of macula			H35.37*	Puckering of macula			H35.37*	Puckering of macula			H35.37*	Puckering of macula			H35.37*	Puckering of macula			H35.37*	Puckering of macula			H35.37*	Puckering of macula			H35.37*	Puckering of macula			H35.37*	Puckering of macula			H35.37*	Puckering of macula			H35.37*	Puckering of macula			H35.37*	Puckering of macula			H35.37*	Puckering of macula			H35.37*	Puckering of macula			H35.37*	Puckering of macula			H35.37*	Puckering of macula			H35.37*	Puckering of macula			H35.37*	Puckering of macula			H35.37*	Puckering of macula			H35.37*	Puckering of macula			H35.37*	Puckering of macula			H35.37*	Puckering of macula			H35.37*	Puckering of macula			H35.37*	Puckering of macula			H35.37*	Puckering of macula			H35.37*	Puckering of macula			H35.37*	Puckering of macula			H35.37*	Puckering of macula			H35.37*	Puckering of macula			H35.37*	Puckering of macula			H35.37*	Puckering of macula			H35.37*	Puckering of macula			H35.37*	Puckering of macula			H35.37*	Puckering of macula			H35.37*	Puckering of macula			H35.37*	Puckering of macula			H35.37*	Puckering of macula			H35.37*	Puckering of macula			H35.37*	Puckering of macula			H35.37*	Puckering of macula			H35.37*	Puckering of macula			H35.37*	Puckering of macula			H35.37*	Puckering of macula			H35.37*	Puckering of macula			H35.37*	Puckering of macula			H35.37*	Puckering of macula			H35.37*	Puckering of macula			H35.37*	Puckering of macula			H35.37*	Puckering of macula			H35.37*	Puckering of macula			H35.37*	Puckering of macula			H35.37*	Puckering of macula			H35.37*	Puckering of macula			H35.37*	Puckering of macula			H35.37*	Puckering of macula			H35.37*	Puckering of macula			H35.37*	Puckering of macula			H35.37*	Puckering of macula			H35.37*	Puckering of macula			H35.37*	Puckering of macula			H35.37*	Puckering of macula			H35.37*	Puckering of macula			H35.37*	Puckering of macula			H35.37*	Puckering of macula			H35.37*	Puckering of macula			H35.37*	Puckering of macula			H35.37*	Puckering of macula			H35.37*	Puckering of macula			H35.37*	Puckering of macula			H35.37*	Puckering of macula			H35.37*	Puckering of macula			H35.37*	Puckering of macula			H35.37*	Puckering of macula			H35.37*	Puckering of macula			H35.37*	Puckering of macula			H35.37*	Puckering of macula			H35.37*	Puckering of macula			H35.37*	Puckering of macula			H35.37*	Puckering of macula			H35.37*	Puckering of macula			H35.37*	Puckering of macula			H35.37*	Puckering of macula			H35.37*	Puckering of macula			H35.37*	Puckering of macula			H35.37*	Puckering of macula			H35.37*	Puckering of macula			H35.37*	Puckering of macula			H35.37*	Puckering of macula			H35.37*	Puckering of macula			H35.37*	Puckering of macula			H35.37*	Puckering of macula			H35.37*	Puckering of macula			H35.37*	Puckering of macula			H35.37*	Puckering of macula			H35.37*	Puckering of macula			H35.37*	Puckering of macula			H35.37*	Puckering of macula			H35.37*	Puckering of macula			H35.37*	Puckering of macula			H35.37*	Puckering of macula			H35.37*	Puckering of macula			H35.37*	Puckering of macula			H35.37*	Puckering of macula			H35.37*	Puckering of macula			H35.37*	Puckering of macula			H35.37*	Puckering of macula			H35.37*	Puckering of macula			H35.37*	Puckering of macula			H35.37*	Puckering of macula			H35.37*	Puckering of macula			H35.37*	Puckering of macula			H35.37*	Puckering of macula			H35.37*	Puckering of macula			H35.37*	Puckering of macula			H35.37*	Puckering of macula			H35.37*	Puckering of macula			H35.37*	Puckering of macula			H35.37*	Puckering of macula			H35.37*	Puckering of macula			H35.37*	Puckering of macula			H35.37*	Puckering of macula			H35.37*	Puckering of macula			H35.37*	Puckering of macula			H35.37*	Puckering of macula			H35.37*	Puckering of macula			H35.37*	Puckering of macula			H35.37*	Puckering of macula			H35.37*	Puckering of macula			H35.37*	Puckering of macula			H35.37*	Puckering of macula			H35.37*	Puckering of macula			H35.37*	Puckering of macula			H35.37*	Puckering of macula			H35.37*	Puckering of macula			H35.37*	Puckering of macula			H35.37*	Puckering of macula			H35.37*	Puckering of macula			H35.37*	Puckering of macula			H35.37*	Puckering of macula			H35.37*	Puckering of macula			H35.37*	Puckering of macula			H35.37*	Puckering of macula			H35.37*	Puckering of macula			H35.37*	Puckering of macula			H35.37*	Puckering of macula			H35.37*	Puckering of macula			H35.37*	Puckering of macula			H35.37*	Puckering of macula			H35.37*	Puckering of macula			H35.37*	Puckering of macula			H35.37*	Puckering of macula			H35.37*	Puckering of macula			H35.37*	Puckering of macula			H35.37*	Puckering of macula			H35.37*	Puckering of macula			H35.37*	Puckering of macula			H35.37*	Puckering of macula			H35.37*	Puckering of macula			H35.37*	Puckering of macula			H35.37*	Puckering of macula			H35.37*	Puckering of macula			H35.37*	Puckering of macula			H35.37*	Puckering of macula			H35.37*	Puckering of macula			H35.37*	Puckering of macula			H35.37*	Puckering of macula			H35.37*	Puckering of macula			H35.37*	Puckering of macula			H35.37*	Puckering of macula			H35.37*	Puckering of macula			H35.37*	Puckering of macula			H35.37*	Puckering of macula			H35.37*	Puckering of macula			H35.37*	Puckering of macula			H35.37*	Puckering of macula			H35.37*	Puckering of macula			H35.37*	Puckering of macula			H35.37*	Puckering of macula			H35.37*	Puckering of macula			H35.37*	Puckering of macula			H35.37*	Puckering of macula			H35.37*	Puckering of macula			H35.37*	Puckering of macula			H35.37*	Puckering of macula			H35.37*	Puckering of macula			H35.37*	Puckering of macula			H35.37*	Puckering of macula			H35.37*	Puckering of macula			H35.37*	Puckering of macula			H35.37*	Puckering of macula			H35.37*	Puckering of macula			H35.37*	Puckering of macula			H35.37*	Puckering of macula			H35.37*	Puckering of macula			H35.37*	Puckering of macula			H35.37*	Puckering of macula			H35.37*	Puckering of macula			H35.37*	Puckering of macula			H35.37*	Puckering of macula			H35.37*	Puckering of macula			H35.37*	Puckering of macula			H35.37*	Puckering of macula			H35.37*	Puckering of macula			H35.37*	Puckering of macula			H35.37*	Puckering of macula			H35.37*	Puckering of macula			H35.37*	Puckering of macula			H35.37*	Puckering of macula			H35.37*	Puckering of macula			H35.37*	Puckering of macula			H35.37*	Puckering of macula			H35.37*	Puckering of macula			H35.37*	Puckering of macula			H35.37*	Puckering of macula			H35.37*	Puckering of macula			H35.37*	Puckering of macula			H35.37*	Puckering of macula			H35.37*	Puckering of macula			H35.37*	Puckering of macula			H35.37*	Puckering of macula			H35.37*	Puckering of macula			H35.37*	Puckering of macula			H35.37*	Puckering of macula			H35.37*	Puckering of macula			H35.37*	Puckering of macula			H35.37*	Puckering of macula			H35.37*	Puckering of macula			H35.37*	Puckering of macula			H35.37*	Puckering of macula			H35.37*	Puckering of macula			H35.37*	Puckering of macula			H35.37*	Puckering of macula			H35.37*	Puckering of macula			H35.37*	Puckering of macula			H35.37*	Puckering of macula			H35.37*	Puckering of macula			H35.37*	Puckering of macula			H35.37*	Puckering of macula			H35.37*	Puckering of macula			H35.37*	Puckering of macula			H35.37*	Puckering of macula			H35.37*	Puckering of macula			H35.37*	Puckering of macula			H35.37*	Puckering of macula			H35.37*	Puckering of macula			H35.37*	Puckering of macula			H35.37*	Puckering of macula			H35.37*	Puckering of macula			H35.37*	Puckering of macula			H35.37*	Puckering of macula			H35.37*	Puckering of macula			H35.37*	Puckering of macula			H35.37*	Puckering of macula			H35.37*	Puckering of macula			H35.37*	Puckering of macula			H35.37*	Puckering of macula			H35.37*	Puckering of macula			H35.37*	Puckering of macula			H35.37*	Puckering of macula			H35.37*	Puckering of macula			H35.37*	Puckering of macula			H35.37*	Puckering of macula			H35.37*	Puckering of macula			H35.37*	Puckering of macula			H35.37*	Puckering of macula			H35.37*	Puckering of macula			H35.37*	Puckering of macula			H35.37*	Puckering of macula			H35.37*	Puckering of macula			H35.37*	Puckering of macula			H35.37*	Puckering of macula			H35.37*	Puckering of macula			H35.37*	Puckering of macula			H35.37*	Puckering of macula			H35.37*	Puckering of macula			H35.37*	Puckering of macula			H35.37*	Puckering of macula			H35.37*	Puckering of macula			H35.37*	Puckering of macula			H35.37*	Puckering of macula			H35.37*	Puckering of macula			H35.37*	Puckering of macula			H35.37*	Puckering of macula			H35.37*	Puckering of macula			H35.37*	Puckering of macula			H35.37*	Puckering of macula			H35.37*	Puckering of macula			H35.37*	Puckering of macula			H35.37*	Puckering of macula			H35.37*	Puckering of macula			H35.37*	Puckering of macula			H35.37*	Puckering of macula			H35.37*	Puckering of macula			H35.37*	Puckering of macula			H35.37*	Puckering of macula			H35.37*	Puckering of macula			H35.37*	Puckering of macula			H35.37*	Puckering of macula			H35.37*	Puckering of macula			H35.37*	Puckering of macula			H35.37*	Puckering of macula			H35.37*	Puckering of macula			H35.37*	Puckering of macula			H35.37*	Puckering of macula			H35.37*	Puckering of macula			H35.37*	Puckering of macula			H35.37*	Puckering of macula			H35.37*	Puckering of macula			H35.37*	Puckering of macula			H35.37*	Puckering of macula			H35.37*	Puckering of macula			H35.37*	Puckering of macula			H35.37*	Puckering of macula			H35.37*	Puckering of macula			H35.37*	Puckering of macula			H35.37*	Puckering of macula			H35.37*	Puckering of macula			H35.37*	Puckering of macula			H35.37*	Puckering of macula			H35.37*	Puckering of macula			H35.37*	Puckering of macula			H35.37*	Puckering of macula			H35.37*	Puckering of macula			H35.37*	Puckering of macula			H35.37*	Puckering of macula			H35.37*	Puckering of macula			H35.37*	Puckering of macula			H35.37*	Puckering of macula			H35.37*	Puckering of macula			H35.37*	Puckering of macula			H35.37*	Puckering of macula			H35.37*	Puckering of macula			H35.37*	Puckering of macula			H35.37*	Puckering of macula			H35.37*	Puckering of macula			H35.37*	Puckering of macula			H35.37*	Puckering of macula			H35.37*	Puckering of macula			H35.37*	Puckering of macula			H35.37*	Puckering of macula			H35.37*	Puckering of macula			H35.37*	Puckering of macula			H35.37*	Puckering of macula			H35.37*	Puckering of macula			H35.37*	Puckering of macula			H35.37*	Puckering of macula			H35.37*	Puckering of macula			H35.37*	Puckering of macula			H35.37*	Puckering of macula			H35.37*	Puckering of macula			H35.37*	Puckering of macula			H35.37*	Puckering of macula			H35.37*	Puckering of macula			H35.37*	Puckering of macula			H35.37*	Puckering of macula			H35.37*	Puckering of macula			H35.37*	Puckering of macula			H35.37*	Puckering of macula			H35.37*	Puckering of macula			H35.37*	Puckering of macula			H35.37*	Puckering of macula			H35.37*	Puckering of macula			H35.37*	Puckering of macula			H35.37*	Puckering of macula			H35.37*	Puckering of macula			H35.37*	Puckering of macula			H35.37*	Puckering of macula			H35.37*	Puckering of macula			H35.37*	Puckering of macula			H35.37*	Puckering of macula			H35.37*	Puckering of macula			H35.37*	Puckering of macula			H35.37*	Puckering of macula			H35.37*	Puckering of macula			H35.37*	Puckering of macula			H35.37*	Puckering of macula			H35.37*	Puckering of macula			H35.37*	Puckering of macula			H35.37*	Puckering of macula			H35.37*	Puckering of macula			H35.37*	Puckering of macula			H35.37*	Puckering of macula			H35.37*	Puckering of macula			H35.37*	Puckering of macula			H35.37*	Puckering of macula			H35.37*	Puckering of macula			H35.37*	Puckering of macula			H35.37*	Puckering of macula			H35.37*	Puckering of macula			H35.37*	Puckering of macula			H35.37*	Puckering of macula			H35.37*	Puckering of macula			H35.37*	Puckering of macula			H35.37*	Puckering of macula			H35.37*	Puckering of macula			H35.37*	Puckering of macula			H35.37*	Puckering of macula			H35.37*	Puckering of macula			H35.37*	Puckering of macula			H35.37*	Puckering of macula			H35.37*	Puckering of macula			H35.37*	Puckering of macula			H35.37*	Puckering of macula			H35.37*	Puckering of macula			H35.37*	Puckering of macula			H35.37*	Puckering of macula			H35.37*	Puckering of macula			H35.37*	Puckering of macula			H35.37*	Puckering of macula			H35.37*	Puckering of macula			H35.37*	Puckering of macula			H35.37*	Puckering of macula			H35.37*	Puckering of macula			H35.37*	Puckering of macula			H35.37*	Puckering of macula			H35.37*	Puckering of macula			H35.37*	Puckering of macula			H35.37*	Puckering of macula			H35.37*	Puckering of macula			H35.37*	Puckering of macula			H35.37*	Puckering of macula			H35.37*	Puckering of macula			H35.37*	Puckering of macula			H35.37*	Puckering of macula			H35.37*	Puckering of macula			H35.37*	Puckering of macula			H35.37*	Puckering of macula			H35.37*	Puckering of macula			H35.37*	Puckering of macula			H35.37*	Puckering of macula			H35.37*	Puckering of macula			H35.37*	Puckering of macula			H35.37*	Puckering of macula			H35.37*	Puckering of macula			H35.37*	Puckering of macula			H35.37*	Puckering of macula			H35.37*	Puckering of macula			H35.37*	Puckering of macula			H35.37*	Puckering of macula			H35.37*	Puckering of macula			H35.37*	Puckering of macula			H35.37*	Puckering of macula			H35.37*	Puckering of macula			H35.37*	Puckering of macula			H35.37*	Puckering of macula			H35.37*	Puckering of macula			H35.37*	Puckering of macula			H35.37*	Puckering of macula			H35.37*	Puckering of macula			H35.37*	Puckering of macula			H35.37*	Puckering of macula			H35.37*	Puckering of macula			H35.37*	Puckering of macula			H35.37*	Puckering of macula			H35.37*	Puckering of macula			H35.37*	Puckering of macula			H35.37*	Puckering of macula			H35.37*	Puckering of macula			H35.37*	Puckering of macula			H35.37*	Puckering of macula			H35.37*	Puckering of macula			H35.37*	Puckering of macula			H35.37*	Puckering of macula			H35.37*	Puckering of macula			H35.37*	Puckering of macula			H35.37*	Puckering of macula			H35.37*	Puckering of macula			H35.37*	Puckering of macula			H35.37*	Puckering of macula			H35.37*	Puckering of macula			H35.37*	Puckering of macula			H35.37*	Puckering of macula			H35.37*	Puckering of macula			H35.37*	Puckering of macula			H35.37*	Puckering of macula			H35.37*	Puckering of macula			H35.37*	Puckering of macula			H35.37*	Puckering of macula			H35.37*	Puckering of macula			H35.37*	Puckering of macula			H35.37*	Puckering of macula			H35.37*	Puckering of macula			H35.37*	Puckering of macula			H35.37*	Puckering of macula			H35.37*	Puckering of macula			H35.37*	Puckering of macula			H35.37*	Puckering of macula			H35.37*	Puckering of macula			H35.37*	Puckering of macula			H35.37*	Puckering of macula			H35.37*	Puckering of macula			H35.37*	Puckering of macula			H35.37*	Puckering of macula			H35.37*	Puckering of macula			H35.37*	Puckering of macula			H35.37*	Puckering of macula			H35.37*	Puckering of macula			H35.37*	Puckering of macula			H35.37*	Puckering of macula			H35.37*	Puckering of macula			H35.37*	Puckering of macula			H35.37*	Puckering of macula			H35.37*	Puckering of macula			H35.37*	Puckering of macula			H35.37*	Puckering of macula			H35.37*	Puckering of macula			H35.37*	Puckering of macula			H35.37*	Puckering of macula			H35.37*	Puckering of macula			H35.37*	Puckering of macula			H35.37*	Puckering of macula			H35.37*	Puckering of macula			H35.37*	Puckering of macula			H35.37*	Puckering of macula			H35.37*	Puckering of macula			H35.37*	Puckering of macula			H35.37*	Puckering of macula			H35.37*	Puckering of macula			H35.37*	Puckering of macula			H35.37*	Puckering of macula			H35.37*	Puckering of macula			H35.37*	Puckering of macula			H35.37*	Puckering of macula			H35.37*	Puckering of macula			H35.37*	Puckering of macula			H35.37*	Puckering of macula			H35.37*	Puckering of macula			H35.37*	Puckering of macula			H35.37*	Puckering of macula			H35.37*	Puckering of macula			H35.37*	Puckering of macula			H35.37*	Puckering of macula			H35.37*	Puckering of macula			H35.37*	Puckering of macula			H35.37*	Puckering of macula			H35.37*	Puckering of macula			H35.37*	Puckering of macula			H35.37*	Puckering of macula			H35.37*	Puckering of macula			H35.37*	Puckering of macula			H35.37*	Puckering of macula			H35.37*	Puckering of macula			H35.37*	Puckering of macula			H35.37*	Puckering of macula			H35.37*	Puckering of macula			H35.37*	Puckering of macula			H35.37*	Puckering of macula			H35.37*	Puckering of macula			H35.37*	Puckering of macula			H35.37*	Puckering of macula			H35.37*	Puckering of macula			H35.37*	Puckering of macula			H35.37*	Puckering of macula			H35.37*	Puckering of macula			H35.37*	Puckering of macula			H35.37*	Puckering of macula			H35.37*	Puckering of macula			H35.37*	Puckering of macula			H35.37*	Puckering of macula			H35.37*	Puckering of macula			H35.37*	Puckering of macula			H35.37*	Puckering of macula			H35.37*	Puckering of macula			H35.37*	Puckering of macula			H35.37*	Puckering of macula			H35.37*	Puckering of macula			H35.37*	Puckering of macula			H35.37*	Puckering of macula			H35.37*	Puckering of macula			H35.37*	Puckering of macula			H35.37*	Puckering of macula			H35.37*	Puckering of macula			H35.37*	Puckering of macula			H35.37*	Puckering of macula			H35.37*	Puckering of macula			H35.37*	Puckering of macula			H35.37*	Puckering of macula			H35.37*	Puckering of macula			H35.37*	Puckering of macula			H35.37*	Puckering of macula			H35.37*	Puckering of macula			H35.37*	Puckering of macula			H35.37*	Puckering of macula			H35.37*	Puckering of macula			H35.37*	Puckering of macula			H35.37*	Puckering of macula			H35.37*	Puckering of macula			H35.37*	Puckering of macula			H35.37*	Puckering of macula			H35.37*	Puckering of macula			H35.37*	Puckering of macula			H35.37*	Puckering of macula			H35.37*	Puckering of macula			H35.37*	Puckering of macula			H35.37*	Puckering of macula			H35.37*	Puckering of macula			H35.37*	Puckering of macula			H35.37*	Puckering of macula			H35.37*	Puckering of macula			H35.37*	Puckering of macula			H35.37*	Puckering of macula			H35.37*	Puckering of macula			H35.37*	Puckering of macula			H35.37*	Puckering of macula			H35.37*	Puckering of macula			H35.37*	Puckering of macula			H35.37*	Puckering of macula			H35.37*	Puckering of macula			H35.37*	Puckering of macula			H35.37*	Puckering of macula			H35.37*	Puckering of macula			H35.37*	Puckering of macula			H35.37*	Puckering of macula			H35.37*	Puckering of macula			H35.37*	Puckering of macula			H35.37*	Puckering of macula			H35.37*	Puckering of macula			H35.37*	Puckering of macula			H35.37*	Puckering of macula			H35.37*	Puckering of macula			H35.37*	Puckering of macula			H35.37*	Puckering of macula			H35.37*	Puckering of macula			H35.37*	Puckering of macula			H35.37*	Puckering of macula			H35.37*	Puckering of macula			H35.37*	Puckering of macula			H35.37*	Puckering of macula			H35.37*	Puckering of macula			H35.37*	Puckering of macula			H35.37*	Puckering of macula			H35.37*	Puckering of macula			H35.37*	Puckering of macula			H35.37*	Puckering of macula			H35.37*	Puckering of macula			H35.37*	Puckering of macula			H35.37*	Puckering of macula			H35.37*	Puckering of macula			H35.37*	Puckering of macula			H35.37*	Puckering of macula			H35.37*	Puckering of macula			H35.37*	Puckering of macula			H35.37*	Puckering of macula			H35.37*	Puckering of macula			H35.37*	Puckering of macula			H35.37*	Puckering of macula			H35.37*	Puckering of macula			H35.37*	Puckering of macula			H35.37*	Puckering of macula			H35.37*	Puckering of macula			H35.37*	Puckering of macula			H35.37*	Puckering of macula			H35.37*	Puckering of macula			H35.37*	Puckering of macula			H35.37*	Puckering of macula			H35.37*	Puckering of macula			H35.37*	Puckering of macula			H35.37*	Puckering of macula			H35.37*	Puckering of macula			H35.37*	Puckering of macula			H35.37*	Puckering of macula			H35.37*	Puckering of macula			H35.37*	Puckering of macula			H35.37*	Puckering of macula			H35.37*	Puckering of macula			H35.37*	Puckering of macula			H35.37*	Puckering of macula			H35.37*	Puckering of macula			H35.37*	Puckering of macula			H35.37*	Puckering of macula			H35.37*	Puckering of macula			H35.37*	Puckering of macula			H35.37*	Puckering of macula			H35.37*	Puckering of macula			H35.37*	Puckering of macula			H35.37*	Puckering of macula			H35.37*	Puckering of macula			H35.37*	Puckering of macula			H35.37*	Puckering of macula			H35.37*	Puckering of macula			H35.37*	Puckering of macula			H35.37*	Puckering of macula			H35.37*	Puckering of macula			H35.37*	Puckering of macula			H35.37*	Puckering of macula			H35.37*	Puckering of macula			H35.37*	Puckering of macula			H35.37*	Puckering of macula			H35.37*	Puckering of macula			H35.37*	Puckering of macula			H35.37*	Puckering of macula			H35.37*	Puckering of macula			H35.37*	Puckering of macula			H35.37*	Puckering of macula			H35.37*	Puckering of macula			H35.37*	Puckering of macula			H35.37*	Puckering of macula			H35.37*	Puckering of macula			H35.37*	Puckering of macula			H35.37*	Puckering of macula			H35.37*	Puckering of macula			H35.37*	Puckering of macula			H35.37*	Puckering of macula			H35.37*	Puckering of macula			H35.37*	Puckering of macula			H35.37*	Puckering of macula			H35.37*	Puckering of macula			H35.37*	Puckering of macula			H35.37*	Puckering of macula			H35.37*	Puckering of macula			H35.37*	Puckering of macula			H35.37*	Puckering of macula			H35.37*	Puckering of macula			H35.37*	Puckering of macula			H35.37*	Puckering of macula			H35.37*	Puckering of macula			H35.37*	Puckering of macula			H35.37*	Puckering of macula			H35.37*	Puckering of macula			H35.37*	Puckering of macula			H35.37*	Puckering of macula			H35.37*	Puckering of macula			H35.37*	Puckering of macula			H35.37*	Puckering of macula			H35.37*	Puckering of macula			H35.37*	Puckering of macula			H35.37*	Puckering of macula			H35.37*	Puckering of macula			H35.37*	Puckering of macula			H35.37*	Puckering of macula			H35.37*	Puckering of macula			H35.37*	Puckering of macula			H35.37*	Puckering of macula			H35.37*	Puckering of macula			H35.37*	Puckering of macula			H35.37*	Puckering of macula			H35.37*	Puckering of macula			H35.37*	Puckering of macula			H35.37*	Puckering of macula			H35.37*	Puckering of macula			H35.37*	Puckering of macula			H35.37*	Puckering of macula			H35.37*	Puckering of macula			H35.37*	Puckering of macula			H35.37*	Puckering of macula			H35.37*	Puckering of macula			H35.37*	Puckering of macula			H35.37*	Puckering of macula			H35.37*	Puckering of macula			H35.37*	Puckering of macula			H35.37*	Puckering of macula			H35.37*	Puckering of macula			H35.37*	Puckering of macula			H35.37*	Puckering of macula			H35.37*	Puckering of macula			H35.37*	Puckering of macula			H35.37*	Puckering of macula			H35.37*	Puckering of macula			H35.37*	Puckering of macula			H35.37*	Puckering of macula			H35.37*	Puckering of macula			H35.37*	Puckering of macula			H35.37*	Puckering of macula			H35.37*	Puckering of macula			H35.37*	Puckering of macula			H35.37*	Puckering of macula			H35.37*	Puckering of macula			H35.37*	Puckering of macula			H35.37*	Puckering of macula			H35.37*	Puckering of macula			H35.37*	Puckering of macula			H35.37*	Puckering of macula			H35.37*	Puckering of macula			H35.37*	Puckering of macula			H35.37*	Puckering of macula			H35.37*	Puckering of macula			H35.37*	Puckering of macula			H35.37*	Puckering of macula			H35.37*	Puckering of macula			H35.37*	Puckering of macula			H35.37*	Puckering of macula			H35.37*	Puckering of macula			H35.37*	Puckering of macula			H35.37*	Puckering of macula			H35.37*	Puckering of macula			H35.37*	Puckering of macula			H35.37*	Puckering of macula			H35.37*	Puckering of macula			H35.37*	Puckering of macula			H35.37*	Puckering of macula			H35.37*	Puckering of macula			H35.37*	Puckering of macula			H35.37*	Puckering of macula			H35.37*	Puckering of macula			H35.37*	Puckering of macula			H35.37*	Puckering of macula			H35.37*	Puckering of macula			H35.37*	Puckering of macula			H35.37*	Puckering of macula			H35.37*	Puckering of macula			H35.37*	Puckering of macula			H35.37*	Puckering of macula			H35.37*	Puckering of macula			H35.37*	Puckering of macula			H35.37*	Puckering of macula			H35.37*	Puckering of macula			H35.37*	Puckering of macula			H35.37*	Puckering of macula			H35.37*	Puckering of macula			H35.37*	Puckering of macula			H35.37*	Puckering of macula			H35.37*	Puckering of macula			H35.37*	Puckering of macula			H35.37*	Puckering of macula			H35.37*	Puckering of macula			H35.37*	Puckering of macula			H35.37*	Puckering of macula			H35.37*	Puckering of macula			H35.37*	Puckering of macula			H35.37*	Puckering of macula			H35.37*	Puckering of macula			H35.37*	Puckering of macula			H35.37*	Puckering of macula			H35.37*	Puckering of macula			H35.37*	Puckering of macula			H35.37*	Puckering of macula			H35.37*	Puckering of macula			H35.37*	Puckering of macula			H35.37*	Puckering of macula			H35.37*	Puckering of macula			H35.37*	Puckering of macula			H35.37*	Puckering of macula			H35.37*	Puckering of macula			H35.37*	Puckering of macula			H35.37*	Puckering of macula			H35.37*	Puckering of macula			H35.37*	Puckering of macula			H35.37*	Puckering of macula			H35.37*	Puckering of macula			H35.37*	Puckering of macula			H35.37*	Puckering of macula			H35.37*	Puckering of macula			H35.37*	Puckering of macula			H35.37*	Puckering of macula			H35.37*	Puckering of macula			H35.37*	Puckering of macula			H35.37*	Puckering of macula			H35.37*	Puckering of macula			H35.37*	Puckering of macula			H35.37*	Puckering of macula			H35.37*	Puckering of macula			H35.37*	Puckering of macula			H35.37*	Puckering of macula			H35.37*	Puckering of macula			H35.37*	Puckering of macula			H35.37*	Puckering of macula			H35.37*	Puckering of macula			H35.37*	Puckering of macula			H35.37*	Puckering of macula			H35.37*	Puckering of macula			H35.37*	Puckering of macula			H35.37*	Puckering of macula			H35.37*	Puckering of macula			H35.37*	Puckering of macula			H35.37*	Puckering of macula			H35.37*	Puckering of macula			H35.37*	Puckering of macula			H35.37*	Puckering of macula			H35.37*	Puckering of macula			H35.37*	Puckering of macula			H35.37*	Puckering of macula			H35.37*	Puckering of macula			H35.37*	Puckering of macula			H35.37*	Puckering of macula			H35.37*	Puckering of macula			H35.37*	Puckering of macula			H35.37*	Puckering of macula			H35.37*	Puckering of macula			H35.37*	Puckering of macula			H35.37*	Puckering of macula			H35.37*	Puckering of macula			H35.37*	Puckering of macula			H35.37*	Puckering of macula			H35.37*	Puckering of macula			H35.37*	Puckering of macula			H35.37*	Puckering of macula			H35.37*	Puckering of macula			H35.37*	Puckering of macula			H35.37*	Puckering of macula			H35.37*	Puckering of macula			H35.37*	Puckering of macula			H35.37*	Puckering of macula			H35.37*	Puckering of macula			H35.37*	Puckering of macula			H35.37*	Puckering of macula			H35.37*	Puckering of macula			H35.37*	Puckering of macula			H35.37*	Puckering of macula			H35.37*	Puckering of macula			H35.37*	Puckering of macula			H35.37*	Puckering of macula			H35.37*	Puckering of macula			H35.37*	Puckering of macula			H35.37*	Puckering of macula			H35.37*	Puckering of macula			H35.37*	Puckering of macula			H35.37*	Puckering of macula			H35.37*	Puckering of macula			H35.37*	Puckering of macula			H35.37*	Puckering of macula			H35.37*	Puckering of macula			H35.37*	Puckering of macula			H35.37*	Puckering of macula			H35.37*	Puckering of macula			H35.37*	Puckering of macula			H35.37*	Puckering of macula			H35.37*	Puckering of macula			H35.37*	Puckering of macula			H35.37*	Puckering of macula			H35.37*	Puckering of macula			H35.37*	Puckering of macula			H35.37*	Puckering of macula			H35.37*	Puckering of macula			H35.37*	Puckering of macula			H35.37*	Puckering of macula			H35.37*	Puckering of macula			H35.37*	Puckering of macula			H35.37*	Puckering of macula			H35.37*	Puckering of macula			H35.37*	Puckering of macula			H35.37*	Puckering of macula			H35.37*	Puckering of macula			H35.37*	Puckering of macula			H35.37*	Puckering of macula			H35.37*	Puckering of macula			H35.37*	Puckering of macula			H35.37*	Puckering of macula			H35.37*	Puckering of macula			H35.37*	Puckering of macula			H35.37*	Puckering of macula			H35.37*	Puckering of macula			H35.37*	Puckering of macula			H35.37*	Puckering of macula			H35.37*	Puckering of macula			H35.37*	Puckering of macula			H35.37*	Puckering of macula			H35.37*	Puckering of macula			H35.37*	Puckering of macula			H35.37*	Puckering of macula			H35.37*	Puckering of macula			H35.37*	Puckering of macula			H35.37*	Puckering of macula			H35.37*	Puckering of macula			H35.37*	Puckering of macula			H35.37*	Puckering of macula			H35.37*	Puckering of macula			H35.37*	Puckering of macula			H35.37*	Puckering of macula			H35.37*	Puckering of macula			H35.37*	Puckering of macula			H35.37*	Puckering of macula			H35.37*	Puckering of macula			H35.37*	Puckering of macula			H35.37*	Puckering of macula			H35.37*	Puckering of macula			H35.37*	Puckering of macula			H35.37*	Puckering of macula			H35.37*	Puckering of macula			H35.37*	Puckering of macula			H35.37*	Puckering of macula			H35.37*	Puckering of macula			H35.37*	Puckering of macula			H35.37*	Puckering of macula			H35.37*	Puckering of macula			H35.37*	Puckering of macula			H35.37*	Puckering of macula			H35.37*	Puckering of macula			H35.37*	Puckering of macula			H35.37*	Puckering of macula			H35.37*	Puckering of macula			H35.37*	Puckering of macula			H35.37*	Puckering of macula			H35.37*	Puckering of macula			H35.37*	Puckering of macula			H35.37*	Puckering of macula			H35.37*	Puckering of macula			H35.37*	Puckering of macula			H35.37*	Puckering of macula			H35.37*	Puckering of macula			H35.37*	Puckering of macula			H35.37*	Puckering of macula			H35.37*	Puckering of macula			H35.37*	Puckering of macula			H35.37*	Puckering of macula			H35.37*	Puckering of macula			H35.37*	Puckering of macula			H35.37*	Puckering of macula			H35.37*	Puckering of macula			H35.37*	Puckering of macula			H35.37*	Puckering of macula			H35.37*	Puckering of macula			H35.37*	Puckering of macula			H35.37*	Puckering of macula			H35.37*	Puckering of macula			H35.37*	Puckering of macula			H35.37*	Puckering of macula			H35.37*	Puckering of macula			H35.37*	Puckering of macula			H35.37*	Puckering of macula			H35.37*	Puckering of macula			H35.37*	Puckering of macula			H35.37*	Puckering of macula			H35.37*	Puckering of macula			H35.37*	Puckering of macula			H35.37*	Puckering of macula			H35.37*	Puckering of macula			H35.37*	Puckering of macula			H35.37*	Puckering of macula			H35.37*	Puckering of macula			H35.37*	Puckering of macula			H35.37*	Puckering of macula			H35.37*	Puckering of macula			H35.37*	Puckering of macula			H35.37*	Puckering of macula			H35.37*	Puckering of macula			H35.37*	Puckering of macula			H35.37*	Puckering of macula			H35.37*	Puckering of macula			H35.37*	Puckering of macula			H35.37*	Puckering of macula			H35.37*	Puckering of macula			H35.37*	Puckering of macula			H35.37*	Puckering of macula			H35.37*	Puckering of macula			H35.37*	Puckering of macula			H35.37*	Puckering of macula			H35.37*	Puckering of macula			H35.37*	Puckering of macula			H35.37*	Puckering of macula			H35.37*	Puckering of macula			H35.37*	Puckering of macula			H35.37*	Puckering of macula			H35.37*	Puckering of macula			H35.37*	Puckering of macula			H35.37*	Puckering of macula			H35.37*	Puckering of macula			H35.37*	Puckering of macula			H35.37*	Puckering of macula			H35.37*	Puckering of macula			H35.37*	Puckering of macula			H35.37*	Puckering of macula			H35.37*	Puckering of macula			H35.37*	Puckering of macula			H35.37*	Puckering of macula			H35.37*	Puckering of macula			H35.37*	Puckering of macula			H35.37*	Puckering of macula			H35.37*	Puckering of macula			H35.37*	Puckering of macula			H35.37*	Puckering of macula			H35.37*	Puckering of macula			H35.37*	Puckering of macula			H35.37*	Puckering of macula			H35.37*	Puckering of macula			H35.37*	Puckering of macula			H35.37*	Puckering of macula			H35.37*	Puckering of macula			H35.37*	Puckering of macula			H35.37*	Puckering of macula			H35.37*	Puckering of macula			H35.37*	Puckering of macula			H35.37*	Puckering of macula			H35.37*	Puckering of macula			H35.37*	Puckering of macula			H35.37*	Puckering of macula			H35.37*	Puckering of macula			H35.37*	Puckering of macula			H35.37*	Puckering of macula			H35.37*	Puckering of macula			H35.37*	Puckering of macula			H35.37*	Puckering of macula			H35.37*	Puckering of macula			H35.37*	Puckering of macula			H35.37*	Puckering of macula			H35.37*	Puckering of macula			H35.37*	Puckering of macula			H35.37*	Puckering of macula			H35.37*	Puckering of macula			H35.37*	Puckering of macula			H35.37*	Puckering of macula			H35.37*	Puckering of macula			H35.37*	Puckering of macula			H35.37*	Puckering of macula			H35.37*	Puckering of macula			H35.37*	Puckering of macula			H35.37*	Puckering of macula			H35.37*	Puckering of macula			H35.37*	Puckering of macula			H35.37*	Puckering of macula			H35.37*	Puckering of macula			H35.37*	Puckering of macula			H35.37*	Puckering of macula			H35.37*	Puckering of macula			H35.37*	Puckering of macula			H35.37*	Puckering of macula			H35.37*	Puckering of macula			H35.37*	Puckering of macula			H35.37*	Puckering of macula			H35.37*	Puckering of macula			H35.37*	Puckering of macula			H35.37*	Puckering of macula			H35.37*	Puckering of macula			H35.37*	Puckering of macula			H35.37*	Puckering of macula			H35.37*	Puckering of macula			H35.37*	Puckering of macula			H35.37*	Puckering of macula			H35.37*	Puckering of macula			H35.37*	Puckering of macula			H35.37*	Puckering of macula			H35.37*	Puckering of macula			H35.37*	Puckering of macula			H35.37*	Puckering of macula			H35.37*	Puckering of macula			H35.37*	Puckering of macula			H35.37*	Puckering of macula			H35.37*	Puckering of macula			H35.37*	Puckering of macula			H35.37*	Puckering of macula			H35.37*	Puckering of macula			H35.37*	Puckering of macula			H35.37*	Puckering of macula			H35.37*	Puckering of macula			H35.37*	Puckering of macula			H35.37*	Puckering of macula			H35.37*	Puckering of macula			H35.37*	Puckering of macula			H35.37*	Puckering of macula			H35.37*	Puckering of macula			H35.37*	Puckering of macula			H35.37*	Puckering of macula			H35.37*	Puckering of macula			H35.37*	Puckering of macula			H35.37*	Puckering of macula			H35.37*	Puckering of macula			H35.37*	Puckering of macula			H35.37*	Puckering of macula			H35.37*	Puckering of macula			H35.37*	Puckering of macula			H35.37*	Puckering of macula			H35.37*	Puckering of macula			H35.37*	Puckering of macula			H35.37*	Puckering of macula			H35.37*	Puckering of macula			H35.37*	Puckering of macula			H35.37*	Puckering of macula			H35.37*	Puckering of macula			H35.37*	Puckering of macula			H35.37*	Puckering of macula			H35.37*	Puckering of macula			H35.37*	Puckering of macula			H35.37*	Puckering of macula			H35.37*	Puckering of macula			H35.37*	Puckering of macula			H35.37*	Puckering of macula			H35.37*	Puckering of macula			H35.37*	Puckering of macula			H35.37*	Puckering of macula			H35.37*	Puckering of macula			H35.37*	Puckering of macula			H35.37*	Puckering of macula			H35.37*	Puckering of macula			H35.37*	Puckering of macula			H35.37*	Puckering of macula			H35.37*	Puckering of macula			H35.37*	Puckering of macula			H35.37*	Puckering of macula			H35.37*	Puckering of macula			H35.37*	Puckering of macula			H35.37*	Puckering of macula			H35.37*	Puckering of macula			H35.37*	Puckering of macula			H35.37*	Puckering of macula			H35.37*	Puckering of macula			H35.37*	Puckering of macula			H35.37*	Puckering of macula			H35.37*	Puckering of macula			H35.37*	Puckering of macula			H35.37*	Puckering of macula			H35.37*	Puckering of macula			H35.37*	Puckering of macula			H35.37*	Puckering of macula			H35.37*	Puckering of macula			H35.37*	Puckering of macula			H35.37*	Puckering of macula			H35.37*	Puckering of macula			H35.37*	Puckering of macula			H35.37*	Puckering of macula			H35.37*	Puckering of macula			H35.37*	Puckering of macula			H35.37*	Puckering of macula			H35.37*	Puckering of macula			H35.37*	Puckering of macula			H35.37*	Puckering of macula			H35.37*	Puckering of macula			H35.37*	Puckering of macula			H35.37*	Puckering of macula			H35.37*	Puckering of macula			H35.37*	Puckering of macula			H35.37*	Puckering of macula			H35.37*	Puckering of macula			H35.37*	Puckering of macula			H35.37*	Puckering of macula			H35.37*	Puckering of macula			H35.37*	Puckering of macula			H35.37*	Puckering of macula			H35.37*	Puckering of macula			H35.37*	Puckering of macula			H35.37*	Puckering of macula			H35.37*	Puckering of macula			H35.37*	Puckering of macula			H35.37*	Puckering of macula			H35.37*	Puckering of macula			H35.37*	Puckering of macula			H35.37*	Puckering of macula			H35.37*	Puckering of macula			H35.37*	Puckering of macula			H35.37*	Puckering of macula			H35.37*	Puckering of macula			H35.37*	Puckering of macula			H35.37*	Puckering of macula			H35.37*	Puckering of macula			H35.37*	Puckering of macula			H35.37*	Puckering of macula			H35.37*	Puckering of macula			H35.37*	Puckering of macula			H35.37*	Puckering of macula			H35.37*	Puckering of macula			H35.37*	Puckering of macula			H35.37*	Puckering of macula			H35.37*	Puckering of macula			H35.37*	Puckering of macula			H35.37*	Puckering of macula			H35.37*	Puckering of macula			H35.37*	Puckering of macula			H35.37*	Puckering of macula			H35.37*	Puckering of macula			H35.37*	Puckering of macula			H35.37*	Puckering of macula			H35.37*	Puckering of macula			H35.37*	Puckering of macula			H35.37*	Puckering of macula			H35.37*	Puckering of macula			H35.37*	Puckering of macula			H35.37*	Puckering of macula			H35.37*	Puckering of macula			H35.37*	Puckering of macula			H35.37*	Puckering of macula			H35.37*	Puckering of macula			H35.37*	Puckering of macula			H35.37*	Puckering of macula			H35.37*	Puckering of macula			H35.37*	Puckering of macula			H35.37*	Puckering of macula			H35.37*	Puckering of macula			H35.37*	Puckering of macula			H35.37*	Puckering of macula			H35.37*	Puckering of macula			H35.37*	Puckering of macula			H35.37*	Puckering of macula			H35.37*	Puckering of macula			H35.37*	Puckering of macula			H35.37*	Puckering of macula			H35.37*	Puckering of macula			H35.37*	Puckering of macula			H35.37*	Puckering of macula			H35.37*	Puckering of macula			H35.37*	Puckering of macula			H35.37*	Puckering of macula			H35.37*	Puckering of macula			H35.37*	Puckering of macula			H35.37*	Puckering of macula			H35.37*	Puckering of macula			H35.37*	Puckering of macula			H35.37*	Puckering of macula			H35.37*	Puckering of macula			H35.37*	Puckering of macula			H35.37*	Puckering of macula			H35.37*	Puckering of macula			H35.37*	Puckering of macula			H35.37*	Puckering of macula			H35.37*	Puckering of macula			H35.37*	Puckering of macula			H35.37*	Puckering of macula			H35.37*	Puckering of macula			H35.37*	Puckering of macula			H35.37*	Puckering of macula			H35.37*	Puckering of macula			H35.37*	Puckering of macula			H35.37*	Puckering of macula			H35.37*	Puckering of macula			H35.37*	Puckering of macula			H35.37*	Puckering of macula			H35.37*	Puckering of macula			H35.37*	Puckering of macula			H35.37*	Puckering of macula			H35.37*	Puckering of macula			H35.37*	Puckering of macula			H35.37*	Puckering of macula			H35.37*	Puckering of macula			H35.37*	Puckering of macula			H35.37*	Puckering of macula			H35.37*	Puckering of macula			H35.37*	Puckering of macula			H35.37*	Puckering of macula			H35.37*	Puckering of macula			H35.37*	Puckering of macula			H35.37*	Puckering of macula			H35.37*	Puckering of macula			H35.37*	Puckering of macula			H35.37*	Puckering of macula			H35.37*	Puckering of macula			H35.37*	Puckering of macula			H35.37*	Puckering of macula			H35.37*	Puckering of macula			H35.37*	Puckering of macula			H35.37*	Puckering of macula			H35.37*	Puckering of macula			H35.37*	Puckering of macula			H35.37*	Puckering of macula			H35.37*	Puckering of macula			H35.37*	Puckering of macula			H35.37*	Puckering of macula			H35.37*	Puckering of macula			H35.37*	Puckering of macula			H35.37*	Puckering of macula			H35.37*	Puckering of macula			H35.37*	Puckering of macula			H35.37*	Puckering of macula			H35.37*	Puckering of macula			H35.37*	Puckering of macula			H35.37*	Puckering of macula			H35.37*	Puckering of macula			H35.37*	Puckering of macula			H35.37*	Puckering of macula			H35.37*	Puckering of macula			H35.37*	Puckering of macula			H35.37*	Puckering of macula			H35.37*	Puckering of macula			H35.37*	Puckering of macula			H35.37*	Puckering of macula			H35.37*	Puckering of macula			H35.37*	Puckering of macula			H35.37*	Puckering of macula			H35.37*	Puckering of macula			H35.37*	Puckering of macula			H35.37*	Puckering of macula			H35.37*	Puckering of macula			H35.37*	Puckering of macula			H35.37*	Puckering of macula			H35.37*	Puckering of macula			H35.37*	Puckering of macula			H35.37*	Puckering of macula			H35.37*	Puckering of macula			H35.37*	Puckering of macula			H35.37*	Puckering of macula			H35.37*	Puckering of macula			H35.37*	Puckering of macula			H35.37*	Puckering of macula			H35.37*	Puckering of macula			H35.37*	Puckering of macula			H35.37*	Puckering of macula			H35.37*	Puckering of macula			H35.37*	Puckering of macula			H35.37*	Puckering of macula			H35.37*	Puckering of macula			H35.37*	Puckering of macula			H35.37*	Puckering of macula			H35.37*	Puckering of macula			H35.37*	Puckering of macula			H35.37*	Puckering of macula			H35.37*	Puckering of macula			H35.37*	Puckering of macula			H35.37*	Puckering of macula			H35.37*	Puckering of macula			H35.37*	Puckering of macula			H35.37*	Puckering of macula			H35.37*	Puckering of macula			H35.37*	Puckering of macula			H35.37*	Puckering of macula			H35.37*	Puckering of macula			H35.37*	Puckering of macula			H35.37*	Puckering of macula			H35.37*	Puckering of macula			H35.37*	Puckering of macula			H35.37*	Puckering of macula			H35.37*	Puckering of macula			H35.37*	Puckering of macula			H35.37*	Puckering of macula			H35.37*	Puckering of macula			H35.37*	Puckering of macula			H35.37*	Puckering of macula			H35.37*	Puckering of macula			H35.37*	Puckering of macula			H35.37*	Puckering of macula			H35.37*	Puckering of macula			H35.37*	Puckering of macula			H35.37*	Puckering of macula			H35.37*	Puckering of macula			H35.37*	Puckering of macula			H35.37*	Puckering of macula			H35.37*	Puckering of macula			H35.37*	Puckering of macula			H35.37*	Puckering of macula			H35.37*	Puckering of macula			H35.37*	Puckering of macula			H35.37*	Puckering of macula			H35.37*	Puckering of macula			H35.37*	Puckering of macula			H35.37*	Puckering of macula			H35.37*	Puckering of macula			H35.37*	Puckering of macula			H35.37*	Puckering of macula			H35.37*	Puckering of macula			H35.37*	Puckering of macula			H35.37*	Puckering of macula			H35.37*	Puckering of macula			H35.37*	Puckering of macula			H35.37*	Puckering of macula			H35.37*	Puckering of macula			H35.37*	Puckering of macula			H35.37*	Puckering of macula			H35.37*	Puckering of macula			H35.37*	Puckering of macula			H35.37*	Puckering of macula			H35.37*	Puckering of macula			H35.37*	Puckering of macula			H35.37*	Puckering of macula			H35.37*	Puckering of macula			H35.37*	Puckering of macula			H35.37*	Puckering of macula			H35.37*	Puckering of macula			H35.37*	Puckering of macula			H35.37*	Puckering of macula			H35.37*	Puckering of macula			H35.37*	Puckering of macula			H35.37*	Puckering of macula			H35.37*	Puckering of macula			H35.37*	Puckering of macula			H35.37*	Puckering of macula			H35.37*	Puckering of macula			H35.37*	Puckering of macula			H35.37*	Puckering of macula			H35.37*	Puckering of macula			H35.37*	Puckering of macula			H35.37*	Puckering of macula			H35.37*	Puckering of macula			H35.37*	Puckering of macula			H35.37*	Puckering of macula			H35.37*	Puckering of macula			H35.37*	Puckering of macula			H35.37*	Puckering of macula			H35.37*	Puckering of macula			H35.37*	Puckering of macula			H35.37*	Puckering of macula			H35.37*	Puckering of macula			H35.37*	Puckering of macula			H35.37*	Puckering of macula			H35.37*	Puckering of macula			H35.37*	Puckering of macula			H35.37*	Puckering of macula			H35.37*	Puckering of macula			H35.37*	Puckering of macula			H35.37*	Puckering of macula			H35.37*	Puckering of macula			H35.37*	Puckering of macula			H35.37*	Puckering of macula			H35.37*	Puckering of macula			H35.37*	Puckering of macula			H35.37*	Puckering of macula			H35.37*	Puckering of macula			H35.37*	Puckering of macula			H35.37*	Puckering of macula			H35.37*	Puckering of macula			H35.37*	Puckering of macula			H35.37*	Puckering of macula			H35.37*	Puckering of macula			H35.37*	Puckering of macula			H35.37*	Puckering of macula			H35.37*	Puckering of macula			H35.37*	Puckering of macula			H35.37*	Puckering of macula			H35.37*	Puckering of macula			H35.37*	Puckering of macula			H35.37*	Puckering of macula			H35.37*	Puckering of macula			H35.37*	Puckering of macula			H35.37*	Puckering of macula			H35.37*	Puckering of macula			H35.37*	Puckering of macula			H35.37*	Puckering of macula			H35.37*	Puckering of macula			H35.37*	Puckering of macula			H35.37*	Puckering of macula			H35.37*	Puckering of macula			H35.37*	Puckering of macula			H35.37*	Puckering of macula			H35.37*	Puckering of macula			H35.37*	Puckering of macula			H35.37*	Puckering of macula			H35.37*	Puckering of macula			H35.37*	Puckering of macula			H35.37*	Puckering of macula			H35.37*	Puckering of macula			H35.37*	Puckering of macula			H35.37*	Puckering of macula			H35.37*	Puckering of macula			H35.37*	Puckering of macula			H35.37*	Puckering of macula			H35.37*	Puckering of macula			H35.37*	Puckering of macula			H35.37*	Puckering of macula			H35.37*	Puckering of macula			H35.37*	Puckering of macula			H35.37*	Puckering of macula			H35.37*	Puckering of macula			H35.37*	Puckering of macula			H35.37*	Puckering of macula			H35.37*	Puckering of macula			H35.37*	Puckering of macula			H35.37*	Puckering of macula			H35.37*	Puckering of macula			H35.37*	Puckering of macula			H35.37*	Puckering of macula			H35.37*	Puckering of macula			H35.37*	Puckering of macula			H35.37*	Puckering of macula			H35.37*	Puckering of macula			H35.37*	Puckering of macula			H35.37*	Puckering of macula			H35.37*	Puckering of macula			H35.37*	Puckering of macula			H35.37*	Puckering of macula			H35.37*	Puckering of macula			H35.37*	Puckering of macula			H35.37*	Puckering of macula			H35.37*	Puckering of macula			H35.37*	Puckering of macula			H35.37*	Puckering of macula			H35.37*	Puckering of macula			H35.37*	Puckering of macula			H35.37*	Puckering of macula			H35.37*	Puckering of macula			H35.37*	Puckering of macula			H35.37*	Puckering of macula			H35.37*	Puckering of macula			H35.37*	Puckering of macula			H35.37*	Puckering of macula			H35.37*	Puckering of macula			H35.37*	Puckering of macula			H35.37*	Puckering of macula			H35.37*	Puckering of macula			H35.37*	Puckering of macula			H35.37*	Puckering of macula			H35.37*	Puckering of macula			H35.37*	Puckering of macula			H35.37*	Puckering of macula			H35.37*	Puckering of macula			H35.37*	Puckering of macula			H35.37*	Puckering of macula			H35.37*	Puckering of macula			H35.37*	Puckering of macula			H35.37*	Puckering of macula			H35.37*	Puckering of macula			H35.37*	Puckering of macula			H35.37*	Puckering of macula			H35.37*	Puckering of macula			H35.37*	Puckering of macula			H35.37*	Puckering of macula			H35.37*	Puckering of macula			H35.37*	Puckering of macula			H35.37*	Puckering of macula			H35.37*	Puckering of macula			H35.37*	Puckering of macula			H35.37*	Puckering of macula			H35.37*	Puckering of macula			H35.37*	Puckering of macula			H35.37*	Puckering of macula			H35.37*	Puckering of macula			H35.37*	Puckering of macula			H35.37*	Puckering of macula			H35.37*	Puckering of macula			H35.37*	Puckering of macula			H35.37*	Puckering of macula			H35.37*	Puckering of macula			H35.37*	Puckering of macula			H35.37*	Puckering of macula			H35.37*	Puckering of macula			H35.37*	Puckering of macula			H35.37*	Puckering of macula			H35.37*	Puckering of macula			H35.37*	Puckering of macula			H35.37*	Puckering of macula			H35.37*	Puckering of macula			H35.37*	Puckering of macula			H35.37*	Puckering of macula			H35.37*	Puckering of macula			H35.37*	Puckering of macula			H35.37*	Puckering of macula			H35.37*	Puckering of macula			H35.37*	Puckering of macula			H35.37*	Puckering of macula			H35.37*	Puckering of macula			H35.37*	Puckering of macula			H35.37*	Puckering of macula			H35.37*	Puckering of macula			H35.37*	Puckering of macula			H35.37*	Puckering of macula			H35.37*	Puckering of macula			H35.37*	Puckering of macula			H35.37*	Puckering of macula			H35.37*	Puckering of macula			H35.37*	Puckering of macula			H35.37*	Puckering of macula			H35.37*	Puckering of macula			H35.37*	Puckering of macula			H35.37*	Puckering of macula			H35.37*	Puckering of macula			H35.37*	Puckering of macula			H35.37*	Puckering of macula			H35.37*	Puckering of macula			H35.37*	Puckering of macula			H35.37*	Puckering of macula			H35.37*	Puckering of macula			H35.37*	Puckering of macula			H35.37*	Puckering of macula			H35.37*	Puckering of macula			H35.37*	Puckering of macula			H35.37*	Puckering of macula			H35.37*	Puckering of macula			H35.37*	Puckering of macula			H35.37*	Puckering of macula			H35.37*	Puckering of macula			H35.37*	Puckering of macula			H35.37*	Puckering of macula			H35.37*	Puckering of macula			H35.37*	Puckering of macula			H35.37*	Puckering of macula			H35.37*	Puckering of macula			H35.37*	Puckering of macula			H35.37*	Puckering of macula			H35.37*	Puckering of macula			H35.37*	Puckering of macula			H35.37*	Puckering of macula			H35.37*	Puckering of macula			H35.37*	Puckering of macula			H35.37*	Puckering of macula			H35.37*	Puckering of macula			H35.37*	Puckering of macula			H35.37*	Puckering of macula			H35.37*	Puckering of macula			H35.37*	Puckering of macula			H35.37*	Puckering of macula			H35.37*	Puckering of macula			H35.37*	Puckering of macula			H35.37*	Puckering of macula			H35.37*	Puckering of macula			H35.37*	Puckering of macula			H35.37*	Puckering of macula			H35.37*	Puckering of macula			H35.37*	Puckering of macula			H35.37*	Puckering of macula			H35.37*	Puckering of macula			H35.37*	Puckering of macula			H35.37*	Puckering of macula			H35.37*	Puckering of macula			H35.37*	Puckering of macula			H35.37*	Puckering of macula			H35.37*	Puckering of macula			H35.37*	Puckering of macula			H35.37*	Puckering of macula			H35.37*	Puckering of macula			H35.37*	Puckering of macula			H35.37*	Puckering of macula			H35.37*	Puckering of macula			H35.37*	Puckering of macula			H35.37*	Puckering of macula			H35.37*	Puckering of macula			H35.37*	Puckering of macula			H35.37*	Puckering of macula			H35.37*	Puckering of macula			H35.37*	Puckering of macula			H35.37*	Puckering of macula			H35.37*	Puckering of macula			H35.37*	Puckering of macula			H35.37*	Puckering of macula			H35.37*	Puckering of macula			H35.37*	Puckering of macula			H35.37*	Puckering of macula			H35.37*	Puckering of macula			H35.37*	Puckering of macula			H35.37*	Puckering of macula			H35.37*	Puckering of macula			H35.37*	Puckering of macula			H35.37*	Puckering of macula			H35.37*	Puckering of macula			H35.37*	Puckering of macula			H35.37*	Puckering of macula			H35.37*	Puckering of macula			H35.37*	Puckering of macula			H35.37*	Puckering of macula			H35.37*	Puckering of macula			H35.37*	Puckering of macula			H35.37*	Puckering of macula			H35.37*	Puckering of macula			H35.37*	Puckering of macula			H35.37*	Puckering of macula			H35.37*	Puckering of macula			H35.37*	Puckering of macula			H35.37*	Puckering of macula			H35.37*	Puckering of macula			H35.37*	Puckering of macula			H35.37*	Puckering of macula			H35.37*	Puckering of macula			H35.37*	Puckering of macula			H35.37*	Puckering of macula			H35.37*	Puckering of macula			H35.37*	Puckering of macula			H35.37*	Puckering of macula			H35.37*	Puckering of macula			H35.37*	Puckering of macula			H35.37*	Puckering of macula			H35.37*	Puckering of macula			H35.37*	Puckering of macula			H35.37*	Puckering of macula			H35.37*	Puckering of macula			H35.37*	Puckering of macula			H35.37*	Puckering of macula			H35.37*	Puckering of macula			H35.37*
		H35.41*	Lattice degeneration of retina	Toxic maculopathy			H35.38*	Toxic maculopathy			H35.38*	Toxic maculopathy			H35.38*	Toxic maculopathy			H35.38*	Toxic maculopathy			H35.38*	Toxic maculopathy			H35.38*	Toxic maculopathy			H35.38*	Toxic maculopathy			H35.38*	Toxic maculopathy			H35.38*	Toxic maculopathy			H35.38*	Toxic maculopathy			H35.38*	Toxic maculopathy			H35.38*	Toxic maculopathy			H35.38*	Toxic maculopathy			H35.38*	Toxic maculopathy			H35.38*	Toxic maculopathy			H35.38*	Toxic maculopathy			H35.38*	Toxic maculopathy			H35.38*	Toxic maculopathy			H35.38*	Toxic maculopathy			H35.38*	Toxic maculopathy			H35.38*	Toxic maculopathy			H35.38*	Toxic maculopathy			H35.38*	Toxic maculopathy			H35.38*	Toxic maculopathy			H35.38*	Toxic maculopathy			H35.38*	Toxic maculopathy			H35.38*	Toxic maculopathy			H35.38*	Toxic maculopathy			H35.38*	Toxic maculopathy			H35.38*	Toxic maculopathy			H35.38*	Toxic maculopathy			H35.38*	Toxic maculopathy			H35.38*	Toxic maculopathy			H35.38*	Toxic maculopathy			H35.38*	Toxic maculopathy			H35.38*	Toxic maculopathy			H35.38*	Toxic maculopathy			H35.38*	Toxic maculopathy			H35.38*	Toxic maculopathy			H35.38*	Toxic maculopathy			H35.38*	Toxic maculopathy			H35.38*	Toxic maculopathy			H35.38*	Toxic maculopathy			H35.38*	Toxic maculopathy			H35.38*	Toxic maculopathy			H35.38*	Toxic maculopathy			H35.38*	Toxic maculopathy			H35.38*	Toxic maculopathy			H35.38*	Toxic maculopathy			H35.38*	Toxic maculopathy			H35.38*	Toxic maculopathy			H35.38*	Toxic maculopathy			H35.38*	Toxic maculopathy			H35.38*	Toxic maculopathy			H35.38*	Toxic maculopathy			H35.38*	Toxic maculopathy			H35.38*	Toxic maculopathy			H35.38*	Toxic maculopathy			H35.38*	Toxic maculopathy			H35.38*	Toxic maculopathy			H35.38*	Toxic maculopathy			H35.38*	Toxic maculopathy			H35.38*	Toxic maculopathy			H35.38*	Toxic maculopathy			H35.38*	Toxic maculopathy			H35.38*	Toxic maculopathy			H35.38*	Toxic maculopathy			H35.38*	Toxic maculopathy			H35.38*	Toxic maculopathy			H35.38*	Toxic maculopathy			H35.38*	Toxic maculopathy			H35.38*	Toxic maculopathy			H35.38*	Toxic maculopathy			H35.38*	Toxic maculopathy			H35.38*	Toxic maculopathy			H35.38*	Toxic maculopathy			H35.38*	Toxic maculopathy			H35.38*	Toxic maculopathy			H35.38*	Toxic maculopathy			H35.38*	Toxic maculopathy			H35.38*	Toxic maculopathy			H35.38*	Toxic maculopathy			H35.38*	Toxic maculopathy			H35.38*	Toxic maculopathy			H35.38*	Toxic maculopathy			H35.38*	Toxic maculopathy			H35.38*	Toxic maculopathy			H35.38*	Toxic maculopathy			H35.38*	Toxic maculopathy			H35.38*	Toxic maculopathy			H35.38*	Toxic maculopathy			H35.38*	Toxic maculopathy			H35.38*	Toxic maculopathy			H35.38*	Toxic maculopathy			H35.38*	Toxic maculopathy			H35.38*	Toxic maculopathy			H35.38*	Toxic maculopathy			H35.38*	Toxic maculopathy			H35.38*	Toxic maculopathy			H35.38*	Toxic maculopathy			H35.38*	Toxic maculopathy			H35.38*	Toxic maculopathy			H35.38*	Toxic maculopathy			H35.38*	Toxic maculopathy			H35.38*	Toxic maculopathy			H35.38*	Toxic maculopathy			H35.38*	Toxic maculopathy			H35.38*	Toxic maculopathy			H35.38*	Toxic maculopathy			H35.38*	Toxic maculopathy			H35.38*	Toxic maculopathy			H35.38*	Toxic maculopathy			H35.38*	Toxic maculopathy			H35.38*	Toxic maculopathy			H35.38*	Toxic maculopathy			H35.38*	Toxic maculopathy			H35.38*	Toxic maculopathy			H35.38*	Toxic maculopathy			H35.38*	Toxic maculopathy			H35.38*	Toxic maculopathy			H35.38*	Toxic maculopathy			H35.38*	Toxic maculopathy			H35.38*	Toxic maculopathy			H35.38*	Toxic maculopathy			H35.38*	Toxic maculopathy			H35.38*	Toxic maculopathy			H35.38*	Toxic maculopathy			H35.38*	Toxic maculopathy			H35.38*	Toxic maculopathy			H35.38*	Toxic maculopathy			H35.38*	Toxic maculopathy			H35.38*	Toxic maculopathy			H35.38*	Toxic maculopathy			H35.38*	Toxic maculopathy			H35.38*	Toxic maculopathy			H35.38*	Toxic maculopathy			H35.38*	Toxic maculopathy			H35.38*	Toxic maculopathy			H35.38*	Toxic maculopathy			H35.38*	Toxic maculopathy			H35.38*	Toxic maculopathy			H35.38*	Toxic maculopathy			H35.38*	Toxic maculopathy			H35.38*	Toxic maculopathy			H35.38*	Toxic maculopathy			H35.38*	Toxic maculopathy			H35.38*	Toxic maculopathy			H35.38*	Toxic maculopathy			H35.38*	Toxic maculopathy			H35.38*	Toxic maculopathy			H35.38*	Toxic maculopathy			H35.38*	Toxic maculopathy			H35.38*	Toxic maculopathy			H35.38*	Toxic maculopathy			H35.38*	Toxic maculopathy			H35.38*	Toxic maculopathy			H35.38*	Toxic maculopathy			H35.38*	Toxic maculopathy			H35.38*	Toxic maculopathy			H35.38*	Toxic maculopathy			H35.38*	Toxic maculopathy			H35.38*	Toxic maculopathy			H35.38*	Toxic maculopathy			H35.38*	Toxic maculopathy			H35.38*	Toxic maculopathy			H35.38*	Toxic maculopathy			H35.38*	Toxic maculopathy			H35.38*	Toxic maculopathy			H35.38*	Toxic maculopathy			H35.38*	Toxic maculopathy			H35.38*	Toxic maculopathy			H35.38*	Toxic maculopathy			H35.38*	Toxic maculopathy			H35.38*	Toxic maculopathy			H35.38*	Toxic maculopathy			H35.38*	Toxic maculopathy			H35.38*	Toxic maculopathy			H35.38*	Toxic maculopathy			H35.38*	Toxic maculopathy			H35.38*	Toxic maculopathy			H35.38*	Toxic maculopathy			H35.38*	Toxic maculopathy			H35.38*	Toxic maculopathy			H35.38*	Toxic maculopathy			H35.38*	Toxic maculopathy			H35.38*	Toxic maculopathy			H35.38*	Toxic maculopathy			H35.38*	Toxic maculopathy			H35.38*	Toxic maculopathy			H35.38*	Toxic maculopathy			H35.38*	Toxic maculopathy			H35.38*	Toxic maculopathy			H35.38*	Toxic maculopathy			H35.38*	Toxic maculopathy			H35.38*	Toxic maculopathy			H35.38*	Toxic maculopathy			H35.38*	Toxic maculopathy			H35.38*	Toxic maculopathy			H35.38*	Toxic maculopathy			H35.38*	Toxic maculopathy			H35.38*	Toxic maculopathy			H35.38*	Toxic maculopathy			H35.38*	Toxic maculopathy			H35.38*	Toxic maculopathy			H35.38*	Toxic maculopathy			H35.38*	Toxic maculopathy			H35.38*	Toxic maculopathy			H35.38*	Toxic maculopathy			H35.38*	Toxic maculopathy			H35.38*	Toxic maculopathy			H35.38*	Toxic maculopathy			H35.38*	Toxic maculopathy			H35.38*	Toxic maculopathy			H35.38*	Toxic maculopathy			H35.38*	Toxic maculopathy			H35.38*	Toxic maculopathy			H35.38*	Toxic maculopathy			H35.38*	Toxic maculopathy			H35.38*	Toxic maculopathy			H35.38*	Toxic maculopathy			H35.38*	Toxic maculopathy			H35.38*	Toxic maculopathy			H35.38*	Toxic maculopathy			H35.38*	Toxic maculopathy			H35.38*	Toxic maculopathy			H35.38*	Toxic maculopathy			H35.38*	Toxic maculopathy			H35.38*	Toxic maculopathy			H35.38*	Toxic maculopathy			H35.38*	Toxic maculopathy			H35.38*	Toxic maculopathy			H35.38*	Toxic maculopathy			H35.38*	Toxic maculopathy			H35.38*	Toxic maculopathy			H35.38*	Toxic maculopathy			H35.38*	Toxic maculopathy			H35.38*	Toxic maculopathy			H35.38*	Toxic maculopathy			H35.38*	Toxic maculopathy			H35.38*	Toxic maculopathy			H35.38*	Toxic maculopathy			H35.38*	Toxic maculopathy			H35.38*	Toxic maculopathy			H35.38*	Toxic maculopathy			H35.38*	Toxic maculopathy			H35.38*	Toxic maculopathy			H35.38*	Toxic maculopathy			H35.38*	Toxic maculopathy			H35.38*	Toxic maculopathy			H35.38*	Toxic maculopathy			H35.38*	Toxic maculopathy			H35.38*	Toxic maculopathy			H35.38*	Toxic maculopathy			H35.38*	Toxic maculopathy			H35.38*	Toxic maculopathy			H35.38*	Toxic maculopathy			H35.38*	Toxic maculopathy			H35.38*	Toxic maculopathy			H35.38*	Toxic maculopathy			H35.38*	Toxic maculopathy			H35.38*	Toxic maculopathy			H35.38*	Toxic maculopathy			H35.38*	Toxic maculopathy			H35.38*	Toxic maculopathy			H35.38*	Toxic maculopathy			H35.38*	Toxic maculopathy			H35.38*	Toxic maculopathy			H35.38*	Toxic maculopathy			H35.38*	Toxic maculopathy			H35.38*	Toxic maculopathy			H35.38*	Toxic maculopathy			H35.38*	Toxic maculopathy			H35.38*	Toxic maculopathy			H35.38*	Toxic maculopathy			H35.38*	Toxic maculopathy			H35.38*	Toxic maculopathy			H35.38*	Toxic maculopathy			H35.38*	Toxic maculopathy			H35.38*	Toxic maculopathy			H35.38*	Toxic maculopathy			H35.38*	Toxic maculopathy			H35.38*	Toxic maculopathy			H35.38*	Toxic maculopathy			H35.38*	Toxic maculopathy			H35.38*	Toxic maculopathy			H35.38*	Toxic maculopathy			H35.38*	Toxic maculopathy			H35.38*	Toxic maculopathy			H35.38*	Toxic maculopathy			H35.38*	Toxic maculopathy			H35.38*	Toxic maculopathy			H35.38*	Toxic maculopathy			H35.38*	Toxic maculopathy			H35.38*	Toxic maculopathy			H35.38*	Toxic maculopathy			H35.38*	Toxic maculopathy			H35.38*	Toxic maculopathy			H35.38*	Toxic maculopathy			H35.38*	Toxic maculopathy			H35.38*	Toxic maculopathy			H35.38*	Toxic maculopathy			H35.38*	Toxic maculopathy			H35.38*	Toxic maculopathy			H35.38*	Toxic maculopathy			H35.38*	Toxic maculopathy			H35.38*	Toxic maculopathy			H35.38*	Toxic maculopathy			H35.38*	Toxic maculopathy			H35.38*	Toxic maculopathy			H35.38*	Toxic maculopathy			H35.38*	Toxic maculopathy			H35.38*	Toxic maculopathy			H35.38*	Toxic maculopathy			H35.38*	Toxic maculopathy			H35.38*	Toxic maculopathy			H35.38*	Toxic maculopathy			H35.38*	Toxic maculopathy			H35.38*	Toxic maculopathy			H35.38*	Toxic maculopathy			H35.38*	Toxic maculopathy			H35.38*	Toxic maculopathy			H35.38*	Toxic maculopathy			H35.38*	Toxic maculopathy			H35.38*	Toxic maculopathy			H35.38*	Toxic maculopathy			H35.38*	Toxic maculopathy			H35.38*	Toxic maculopathy			H35.38*	Toxic maculopathy			H35.38*	Toxic maculopathy			H35.38*	Toxic maculopathy			H35.38*	Toxic maculopathy			H35.38*	Toxic maculopathy			H35.38*	Toxic maculopathy			H35.38*	Toxic maculopathy			H35.38*	Toxic maculopathy			H35.38*	Toxic maculopathy			H35.38*	Toxic maculopathy			H35.38*	Toxic maculopathy			H35.38*	Toxic maculopathy			H35.38*	Toxic maculopathy			H35.38*	Toxic maculopathy			H35.38*	Toxic maculopathy			H35.38*	Toxic maculopathy			H35.38*	Toxic maculopathy			H35.38*	Toxic maculopathy			H35.38*	Toxic maculopathy			H35.38*	Toxic maculopathy			H35.38*	Toxic maculopathy			H35.38*	Toxic maculopathy			H35.38*	Toxic maculopathy			H35.38*	Toxic maculopathy			H35.38*	Toxic maculopathy			H35.38*	Toxic maculopathy			H35.38*	Toxic maculopathy			H35.38*	Toxic maculopathy			H35.38*	Toxic maculopathy			H35.38*	Toxic maculopathy			H35.38*	Toxic maculopathy			H35.38*	Toxic maculopathy			H35.38*	Toxic maculopathy			H35.38*	Toxic maculopathy			H35.38*	Toxic maculopathy			H35.38*	Toxic maculopathy			H35.38*	Toxic maculopathy			H35.38*	Toxic maculopathy			H35.38*	Toxic maculopathy			H35.38*	Toxic maculopathy			H35.38*	Toxic maculopathy			H35.38*	Toxic maculopathy			H35.38*	Toxic maculopathy			H35.38*	Toxic maculopathy			H35.38*	Toxic maculopathy			H35.38*	Toxic maculopathy			H35.38*	Toxic maculopathy			H35.38*	Toxic maculopathy			H35.38*	Toxic maculopathy			H35.38*	Toxic maculopathy			H35.38*	Toxic maculopathy			H35.38*	Toxic maculopathy			H35.38*	Toxic maculopathy			H35.38*	Toxic maculopathy			H35.38*	Toxic maculopathy			H35.38*	Toxic maculopathy			H35.38*	Toxic maculopathy			H35.38*	Toxic maculopathy			H35.38*	Toxic maculopathy			H35.38*	Toxic maculopathy			H35.38*	Toxic maculopathy			H35.38*	Toxic maculopathy			H35.38*	Toxic maculopathy			H35.38*	Toxic maculopathy			H35.38*	Toxic maculopathy			H35.38*	Toxic maculopathy			H35.38*	Toxic maculopathy			H35.38*	Toxic maculopathy			H35.38*	Toxic maculopathy			H35.38*	Toxic maculopathy			H35.38*	Toxic maculopathy			H35.38*	Toxic maculopathy			H35.38*	Toxic maculopathy			H35.38*	Toxic maculopathy			H35.38*	Toxic maculopathy			H35.38*	Toxic maculopathy			H35.38*	Toxic maculopathy			H35.38*	Toxic maculopathy			H35.38*	Toxic maculopathy			H35.38*	Toxic maculopathy			H35.38*	Toxic maculopathy			H35.38*	Toxic maculopathy			H35.38*	Toxic maculopathy			H35.38*	Toxic maculopathy			H35.38*	Toxic maculopathy			H35.38*	Toxic maculopathy			H35.38*	Toxic maculopathy			H35.38*	Toxic maculopathy			H35.38*	Toxic maculopathy			H35.38*	Toxic maculopathy			H35.38*	Toxic maculopathy			H35.38*	Toxic maculopathy			H35.38*	Toxic maculopathy			H35.38*	Toxic maculopathy			H35.38*	Toxic maculopathy			H35.38*	Toxic maculopathy			H35.38*	Toxic maculopathy			H35.38*	Toxic maculopathy			H35.38*	Toxic maculopathy			H35.38*	Toxic maculopathy			H35.38*	Toxic maculopathy			H35.38*	Toxic maculopathy			H35.38*	Toxic maculopathy			H35.38*	Toxic maculopathy			H35.38*	Toxic maculopathy			H35.38*	Toxic maculopathy			H35.38*	Toxic maculopathy			H35.38*	Toxic maculopathy			H35.38*	Toxic maculopathy			H35.38*	Toxic maculopathy			H35.38*	Toxic maculopathy			H35.38*	Toxic maculopathy			H35.38*	Toxic maculopathy			H35.38*	Toxic maculopathy			H35.38*	Toxic maculopathy			H35.38*	Toxic maculopathy			H35.38*	Toxic maculopathy			H35.38*	Toxic maculopathy			H35.38*	Toxic maculopathy			H35.38*	Toxic maculopathy			H35.38*	Toxic maculopathy			H35.38*	Toxic maculopathy			H35.38*	Toxic maculopathy			H35.38*	Toxic maculopathy			H35.38*	Toxic maculopathy			H35.38*	Toxic maculopathy			H35.38*	Toxic maculopathy			H35.38*	Toxic maculopathy			H35.38*	Toxic maculopathy			H35.38*	Toxic maculopathy			H35.38*	Toxic maculopathy			H35.38*	Toxic maculopathy			H35.38*	Toxic maculopathy			H35.38*	Toxic maculopathy			H35.38*	Toxic maculopathy			H35.38*	Toxic maculopathy			H35.38*	Toxic maculopathy			H35.38*	Toxic maculopathy			H35.38*	Toxic maculopathy			H35.38*	Toxic maculopathy			H35.38*	Toxic maculopathy			H35.38*	Toxic maculopathy			H35.38*	Toxic maculopathy			H35.38*	Toxic maculopathy			H35.38*	Toxic maculopathy			H35.38*	Toxic maculopathy			H35.38*	Toxic maculopathy			H35.38*	Toxic maculopathy			H35.38*	Toxic maculopathy			H35.38*	Toxic maculopathy			H35.38*	Toxic maculopathy			H35.38*	Toxic maculopathy			H35.38*	Toxic maculopathy			H35.38*	Toxic maculopathy			H35.38*	Toxic maculopathy			H35.38*	Toxic maculopathy			H35.38*	Toxic maculopathy			H35.38*	Toxic maculopathy			H35.38*	Toxic maculopathy			H35.38*	Toxic maculopathy			H35.38*	Toxic maculopathy			H35.38*	Toxic maculopathy			H35.38*	Toxic maculopathy			H35.38*	Toxic maculopathy			H35.38*	Toxic maculopathy			H35.38*	Toxic maculopathy			H35.38*	Toxic maculopathy			H35.38*	Toxic maculopathy			H35.38*	Toxic maculopathy			H35.38*	Toxic maculopathy			H35.38*	Toxic maculopathy			H35.38*	Toxic maculopathy			H35.38*	Toxic maculopathy			H35.38*	Toxic maculopathy			H35.38*	Toxic maculopathy			H35.38*	Toxic maculopathy			H35.38*	Toxic maculopathy			H35.38*	Toxic maculopathy			H35.38*	Toxic maculopathy			H35.38*	Toxic maculopathy			H35.38*	Toxic maculopathy			H35.38*	Toxic maculopathy			H35.38*	Toxic maculopathy			H35.38*	Toxic maculopathy			H35.38*	Toxic maculopathy			H35.38*	Toxic maculopathy			H35.38*	Toxic maculopathy			H35.38*	Toxic maculopathy			H35.38*	Toxic maculopathy			H35.38*	Toxic maculopathy			H35.38*	Toxic maculopathy			H35.38*	Toxic maculopathy			H35.38*	Toxic maculopathy			H35.38*	Toxic maculopathy			H35.38*	Toxic maculopathy			H35.38*	Toxic maculopathy			H35.38*	Toxic maculopathy			H35.38*	Toxic maculopathy			H35.38*	Toxic maculopathy			H35.38*	Toxic maculopathy			H35.38*	Toxic maculopathy			H35.38*	Toxic maculopathy			H35.38*	Toxic maculopathy			H35.38*	Toxic maculopathy			H35.38*	Toxic maculopathy			H35.38*	Toxic maculopathy			H35.38*	Toxic maculopathy			H35.38*	Toxic maculopathy			H35.38*	Toxic maculopathy			H35.38*	Toxic maculopathy			H35.38*	Toxic maculopathy			H35.38*	Toxic maculopathy			H35.38*	Toxic maculopathy			H35.38*	Toxic maculopathy			H35.38*	Toxic maculopathy			H35.38*	Toxic maculopathy			H35.38*	Toxic maculopathy			H35.38*	Toxic maculopathy			H35.38*	Toxic maculopathy			H35.38*	Toxic maculopathy			H35.38*	Toxic maculopathy			H35.38*	Toxic maculopathy			H35.38*	Toxic maculopathy			H35.38*	Toxic maculopathy			H35.38*	Toxic maculopathy			H35.38*	Toxic maculopathy			H35.38*	Toxic maculopathy			H35.38*	Toxic maculopathy			H35.38*	Toxic maculopathy			H35.38*	Toxic maculopathy			H35.38*	Toxic maculopathy			H35.38*	Toxic maculopathy			H35.38*	Toxic maculopathy			H35.38*	Toxic maculopathy			H35.38*	Toxic maculopathy			H35.38*	Toxic maculopathy			H35.38*	Toxic maculopathy			H35.38*	Toxic maculopathy			H35.38*	Toxic maculopathy			H35.38*	Toxic maculopathy			H35.38*	Toxic maculopathy			H35.38*	Toxic maculopathy			H35.38*	Toxic maculopathy			H35.38*	Toxic maculopathy			H35.38*	Toxic maculopathy			H35.38*	Toxic maculopathy			H35.38*	Toxic maculopathy			H35.38*	Toxic maculopathy			H35.38*	Toxic maculopathy			H35.38*	Toxic maculopathy			H35.38*	Toxic maculopathy			H35.38*	Toxic maculopathy			H35.38*	Toxic maculopathy			H35.38*	Toxic maculopathy			H35.38*	Toxic maculopathy			H35.38*	Toxic maculopathy			H35.38*	Toxic maculopathy			H35.38*	Toxic maculopathy			H35.38*	Toxic maculopathy			H35.38*	Toxic maculopathy			H35.38*	Toxic maculopathy			H35.38*	Toxic maculopathy			H35.38*	Toxic maculopathy			H35.38*	Toxic maculopathy			H35.38*	Toxic maculopathy			H35.38*	Toxic maculopathy			H35.38*	Toxic maculopathy			H35.38*	Toxic maculopathy			H35.38*	Toxic maculopathy			H35.38*	Toxic maculopathy			H35.38*	Toxic maculopathy			H35.38*	Toxic maculopathy			H35.38*	Toxic maculopathy			H35.38*	Toxic maculopathy			H35.38*	Toxic maculopathy			H35.38*	Toxic maculopathy			H35.38*	Toxic maculopathy			H35.38*	Toxic maculopathy			H35.38*	Toxic maculopathy			H35.38*	Toxic maculopathy			H35.38*	Toxic maculopathy			H35.38*	Toxic maculopathy			H35.38*	Toxic maculopathy			H35.38*	Toxic maculopathy			H35.38*	Toxic maculopathy			H35.38*	Toxic maculopathy			H35.38*	Toxic maculopathy			H35.38*	Toxic maculopathy			H35.38*	Toxic maculopathy			H35.38*	Toxic maculopathy			H35.38*	Toxic maculopathy			H35.38*	Toxic maculopathy			H35.38*	Toxic maculopathy			H35.38*	Toxic maculopathy			H35.38*	Toxic maculopathy			H35.38*	Toxic maculopathy			H35.38*	Toxic maculopathy			H35.38*	Toxic maculopathy			H35.38*	Toxic maculopathy			H35.38*	Toxic maculopathy			H35.38*	Toxic maculopathy			H35.38*	Toxic maculopathy			H35.38*	Toxic maculopathy			H35.38*	Toxic maculopathy			H35.38*	Toxic maculopathy			H35.38*	Toxic maculopathy			H35.38*	Toxic maculopathy			H35.38*	Toxic maculopathy			H35.38*	Toxic maculopathy			H35.38*	Toxic maculopathy			H35.38*	Toxic maculopathy			H35.38*	Toxic maculopathy			H35.38*	Toxic maculopathy			H35.38*	Toxic maculopathy			H35.38*	Toxic maculopathy			H35.38*	Toxic maculopathy			H35.38*	Toxic maculopathy			H35.38*	Toxic maculopathy			H35.38*	Toxic maculopathy			H35.38*	Toxic maculopathy			H35.38*	Toxic maculopathy			H35.38*	Toxic maculopathy			H35.38*	Toxic maculopathy			H35.38*	Toxic maculopathy			H35.38*	Toxic maculopathy			H35.38*	Toxic maculopathy			H35.38*	Toxic maculopathy			H35.38*	Toxic maculopathy			H35.38*	Toxic maculopathy			H35.38*	Toxic maculopathy			H35.38*	Toxic maculopathy			H35.38*	Toxic maculopathy			H35.38*	Toxic maculopathy			H35.38*	Toxic maculopathy			H35.38*	Toxic maculopathy			H35.38*	Toxic maculopathy			H35.38*	Toxic maculopathy			H35.38*	Toxic maculopathy			H35.38*	Toxic maculopathy			H35.38*	Toxic maculopathy			H35.38*	Toxic maculopathy			H35.38*	Toxic maculopathy			H35.38*	Toxic maculopathy			H35.38*	Toxic maculopathy			H35.38*	Toxic maculopathy			H35.38*	Toxic maculopathy			H35.38*	Toxic maculopathy			H35.38*	Toxic maculopathy			H35.38*	Toxic maculopathy			H35.38*	Toxic maculopathy			H35.38*	Toxic maculopathy			H35.38*	Toxic maculopathy			H35.38*	Toxic maculopathy			H35.38*	Toxic maculopathy			H35.38*	Toxic maculopathy			H35.38*	Toxic maculopathy			H35.38*	Toxic maculopathy			H35.38*	Toxic maculopathy			H35.38*	Toxic maculopathy			H35.38*	Toxic maculopathy			H35.38*	Toxic maculopathy			H35.38*	Toxic maculopathy			H35.38*	Toxic maculopathy			H35.38*	Toxic maculopathy			H35.38*	Toxic maculopathy			H35.38*	Toxic maculopathy			H35.38*	Toxic maculopathy			H35.38*	Toxic maculopathy			H35.38*	Toxic maculopathy			H35.38*	Toxic maculopathy			H35.38*	Toxic maculopathy			H35.38*	Toxic maculopathy			H35.38*	Toxic maculopathy			H35.38*	Toxic maculopathy			H35.38*	Toxic maculopathy			H35.38*	Toxic maculopathy			H35.38*	Toxic maculopathy			H35.38*	Toxic maculopathy			H35.38*	Toxic maculopathy			H35.38*	Toxic maculopathy			H35.38*	Toxic maculopathy			H35.38*	Toxic maculopathy			H35.38*	Toxic maculopathy			H35.38*	Toxic maculopathy			H35.38*	Toxic maculopathy			H35.38*	Toxic maculopathy			H35.38*	Toxic maculopathy			H35.38*	Toxic maculopathy			H35.38*	Toxic maculopathy			H35.38*	Toxic maculopathy			H35.38*	Toxic maculopathy			H35.38*	Toxic maculopathy			H35.38*	Toxic maculopathy			H35.38*	Toxic maculopathy			H35.38*	Toxic maculopathy			H35.38*	Toxic maculopathy			H35.38*	Toxic maculopathy			H35.38*	Toxic maculopathy			H35.38*	Toxic maculopathy			H35.38*	Toxic maculopathy			H35.38*	Toxic maculopathy			H35.38*	Toxic maculopathy			H35.38*	Toxic maculopathy			H35.38*	Toxic maculopathy			H35.38*	Toxic maculopathy			H35.38*	Toxic maculopathy			H35.38*	Toxic maculopathy			H35.38*	Toxic maculopathy			H35.38*	Toxic maculopathy			H35.38*	Toxic maculopathy			H35.38*	Toxic maculopathy			H35.38*	Toxic maculopathy			H35.38*	Toxic maculopathy			H35.38*	Toxic maculopathy			H35.38*	Toxic maculopathy			H35.38*	Toxic maculopathy			H35.38*	Toxic maculopathy			H35.38*	Toxic maculopathy			H35.38*	Toxic maculopathy			H35.38*	Toxic maculopathy			H35.38*	Toxic maculopathy			H35.38*	Toxic maculopathy			H35.38*	Toxic maculopathy			H35.38*	Toxic maculopathy			H35.38*	Toxic maculopathy			H35.38*	Toxic maculopathy			H35.38*	Toxic maculopathy			H35.38*	Toxic maculopathy			H35.38*	Toxic maculopathy			H35.38*	Toxic maculopathy			H35.38*	Toxic maculopathy			H35.38*	Toxic maculopathy			H35.38*	Toxic maculopathy			H35.38*	Toxic maculopathy			H35.38*	Toxic maculopathy			H35.38*	Toxic maculopathy			H35.38*	Toxic maculopathy			H35.38*	Toxic maculopathy			H35.38*	Toxic maculopathy			H35.38*	Toxic maculopathy			H35.38*	Toxic maculopathy			H35.38*	Toxic maculopathy			H35.38*	Toxic maculopathy			H35.38*	Toxic maculopathy			H35.38*	Toxic maculopathy			H35.38*	Toxic maculopathy			H35.38*	Toxic maculopathy			H35.38*	Toxic maculopathy			H35.38*	Toxic maculopathy			H35.38*	Toxic maculopathy			H35.38*	Toxic maculopathy			H35.38*	Toxic maculopathy			H35.38*	Toxic maculopathy			H35.38*	Toxic maculopathy			H35.38*	Toxic maculopathy			H35.38*	Toxic maculopathy			H35.38*	Toxic maculopathy			H35.38*	Toxic maculopathy			H35.38*	Toxic maculopathy			H35.38*	Toxic maculopathy			H35.38*	Toxic maculopathy			H35.38*	Toxic maculopathy			H35.38*	Toxic maculopathy			H35.38*	Toxic maculopathy			H35.38*	Toxic maculopathy			H35.38*	Toxic maculopathy			H35.38*	Toxic maculopathy			H35.38*	Toxic maculopathy			H35.38*	Toxic maculopathy			H35.38*	Toxic maculopathy			H35.38*	Toxic maculopathy			H35.38*	Toxic maculopathy			H35.38*	Toxic maculopathy			H35.38*	Toxic maculopathy			H35.38*	Toxic maculopathy			H35.38*	Toxic maculopathy			H35.38*	Toxic maculopathy			H35.38*	Toxic maculopathy			H35.38*	Toxic maculopathy			H35.38*	Toxic maculopathy			H35.38*	Toxic maculopathy			H35.38*	Toxic maculopathy			H35.38*	Toxic maculopathy			H35.38*	Toxic maculopathy			H35.38*	Toxic maculopathy			H35.38*	Toxic maculopathy			H35.38*	Toxic maculopathy			H35.38*	Toxic maculopathy			H35.38*	Toxic maculopathy			H35.38*	Toxic maculopathy			H35.38*	Toxic maculopathy			H35.38*	Toxic maculopathy			H35.38*	Toxic maculopathy			H35.38*	Toxic maculopathy			H35.38*	Toxic maculopathy			H35.38*	Toxic maculopathy			H35.38*	Toxic maculopathy			H35.38*	Toxic maculopathy			H35.38*	Toxic maculopathy			H35.38*	Toxic maculopathy			H35.38*	Toxic maculopathy			H35.38*	Toxic maculopathy			H35.38*	Toxic maculopathy			H35.38*	Toxic maculopathy			H35.38*	Toxic maculopathy			H35.38*	Toxic maculopathy			H35.38*	Toxic maculopathy			H35.38*	Toxic maculopathy			H35.38*	Toxic maculopathy			H35.38*	Toxic maculopathy			H35.38*	Toxic maculopathy			H35.38*	Toxic maculopathy			H35.38*	Toxic maculopathy			H35.38*	Toxic maculopathy			H35.38*	Toxic maculopathy			H35.38*	Toxic maculopathy			H35.38*	Toxic maculopathy			H35.38*	Toxic maculopathy			H35.38*	Toxic maculopathy			H35.38*	Toxic maculopathy			H35.38*	Toxic maculopathy			H35.38*	Toxic maculopathy			H35.38*	Toxic maculopathy			H35.38*	Toxic maculopathy			H35.38*	Toxic maculopathy			H35.38*	Toxic maculopathy			H35.38*	Toxic maculopathy			H35.38*	Toxic maculopathy			H35.38*	Toxic maculopathy			H35.38*	Toxic maculopathy			H35.38*	Toxic maculopathy			H35.38*	Toxic maculopathy			H35.38*	Toxic maculopathy			H35.38*	Toxic maculopathy			H35.38*	Toxic maculopathy			H35.38*	Toxic maculopathy			H35.38*	Toxic maculopathy			H35.38*	Toxic maculopathy			H35.38*	Toxic maculopathy			H35.38*	Toxic maculopathy			H35.38*	Toxic maculopathy			H35.38*	Toxic maculopathy			H35.38*	Toxic maculopathy			H35.38*	Toxic maculopathy			H35.38*	Toxic maculopathy			H35.38*	Toxic maculopathy			H35.38*	Toxic maculopathy			H35.38*	Toxic maculopathy			H35.38*	Toxic maculopathy			H35.38*	Toxic maculopathy			H35.38*	Toxic maculopathy			H35.38*	Toxic maculopathy			H35.38*	Toxic maculopathy			H35.38*	Toxic maculopathy			H35.38*	Toxic maculopathy			H35.38*	Toxic maculopathy			H35.38*	Toxic maculopathy			H35.38*	Toxic maculopathy			H35.38*	Toxic maculopathy			H35.38*	Toxic maculopathy			H35.38*	Toxic maculopathy			H35.38*	Toxic maculopathy			H35.38*	Toxic maculopathy			H35.38*	Toxic maculopathy			H35.38*	Toxic maculopathy			H35.38*	Toxic maculopathy			H35.38*	Toxic maculopathy			H35.38*	Toxic maculopathy			H35.38*	Toxic maculopathy			H35.38*	Toxic maculopathy			H35.38*	Toxic maculopathy			H35.38*	Toxic maculopathy			H35.38*	Toxic maculopathy			H35.38*	Toxic maculopathy			H35.38*	Toxic maculopathy			H35.38*	Toxic maculopathy			H35.38*	Toxic maculopathy			H35.38*	Toxic maculopathy			H35.38*	Toxic maculopathy			H35.38*	Toxic maculopathy			H35.38*	Toxic maculopathy			H35.38*	Toxic maculopathy			H35.38*	Toxic maculopathy			H35.38*	Toxic maculopathy			H35.38*	Toxic maculopathy			H35.38*	Toxic maculopathy			H35.38*	Toxic maculopathy			H35.38*	Toxic maculopathy			H35.38*	Toxic maculopathy			H35.38*	Toxic maculopathy			H35.38*	Toxic maculopathy			H35.38*	Toxic maculopathy			H35.38*	Toxic maculopathy			H35.38*	Toxic maculopathy			H35.38*	Toxic maculopathy			H35.38*	Toxic maculopathy			H35.38*	Toxic maculopathy			H35.38*	Toxic maculopathy			H35.38*	Toxic maculopathy			H35.38*	Toxic maculopathy			H35.38*	Toxic maculopathy			H35.38*	Toxic maculopathy			H35.38*	Toxic maculopathy			H35.38*	Toxic maculopathy			H35.38*	Toxic maculopathy			H35.38*	Toxic maculopathy			H35.38*	Toxic maculopathy			H35.38*	Toxic maculopathy			H35.38*	Toxic maculopathy			H35.38*	Toxic maculopathy			H35.38*	Toxic maculopathy			H35.38*	Toxic maculopathy			H35.38*	Toxic maculopathy			H35.38*	Toxic maculopathy			H35.38*	Toxic maculopathy			H35.38*	Toxic maculopathy			H35.38*	Toxic maculopathy			H35.38*	Toxic maculopathy			H35.38*	Toxic maculopathy			H35.38*	Toxic maculopathy			H35.38*	Toxic maculopathy			H35.38*	Toxic maculopathy			H35.38*	Toxic maculopathy			H35.38*	Toxic maculopathy			H35.38*	Toxic maculopathy			H35.38*	Toxic maculopathy			H35.38*	Toxic maculopathy			H35.38*	Toxic maculopathy			H35.38*	Toxic maculopathy			H35.38*	Toxic maculopathy			H35.38*	Toxic maculopathy			H35.38*	Toxic maculopathy			H35.38*	Toxic maculopathy			H35.38*	Toxic maculopathy			H35.38*	Toxic maculopathy			H35.38*	Toxic maculopathy			H35.38*	Toxic maculopathy			H35.38*	Toxic maculopathy			H35.38*	Toxic maculopathy			H35.38*	Toxic maculopathy			H35.38*	Toxic maculopathy			H35.38*	Toxic maculopathy			H35.38*	Toxic maculopathy			H35.38*	Toxic maculopathy			H35.38*	Toxic maculopathy			H35.38*	Toxic maculopathy			H35.38*	Toxic maculopathy			H35.38*	Toxic maculopathy			H35.38*	Toxic maculopathy			H35.38*	Toxic maculopathy			H35.38*	Toxic maculopathy			H35.38*	Toxic maculopathy			H35.38*	Toxic maculopathy			H35.38*	Toxic maculopathy			H35.38*	Toxic maculopathy			H35.38*	Toxic maculopathy			H35.38*	Toxic maculopathy			H35.38*	Toxic maculopathy			H35.38*	Toxic maculopathy			H35.38*	Toxic maculopathy			H35.38*	Toxic maculopathy			H35.38*	Toxic maculopathy			H35.38*	Toxic maculopathy			H35.38*	Toxic maculopathy			H35.38*	Toxic maculopathy			H35.38*	Toxic maculopathy			H35.38*	Toxic maculopathy			H35.38*	Toxic maculopathy			H35.38*	Toxic maculopathy			H35.38*	Toxic maculopathy			H35.38*	Toxic maculopathy			H35.38*	Toxic maculopathy			H35.38*	Toxic maculopathy			H35.38*	Toxic maculopathy			H35.38*	Toxic maculopathy			H35.38*	Toxic maculopathy			H35.38*	Toxic maculopathy			H35.38*	Toxic maculopathy			H35.38*	Toxic maculopathy			H35.38*	Toxic maculopathy			H35.38*	Toxic maculopathy			H35.38*	Toxic maculopathy			H35.38*	Toxic maculopathy			H35.38*	Toxic maculopathy			H35.38*	Toxic maculopathy			H35.38*	Toxic maculopathy			H35.38*	Toxic maculopathy			H35.38*	Toxic maculopathy			H35.38*	Toxic maculopathy			H35.38*	Toxic maculopathy			H35.38*	Toxic maculopathy			H35.38*	Toxic maculopathy			H35.38*	Toxic maculopathy			H35.38*	Toxic maculopathy			H35.38*	Toxic maculopathy			H35.38*	Toxic maculopathy			H35.38*	Toxic maculopathy			H35.38*	Toxic maculopathy			H35.38*	Toxic maculopathy			H35.38*	Toxic maculopathy			H35.38*	Toxic maculopathy			H35.38*	Toxic maculopathy			H35.38*	Toxic maculopathy			H35.38*	Toxic maculopathy			H35.38*	Toxic maculopathy			H35.38*	Toxic maculopathy			H35.38*	Toxic maculopathy			H35.38*	Toxic maculopathy			H35.38*	Toxic maculopathy			H35.38*	Toxic maculopathy			H35.38*	Toxic maculopathy			H35.38*	Toxic maculopathy			H35.38*	Toxic maculopathy			H35.38*	Toxic maculopathy			H35.38*	Toxic maculopathy			H35.38*	Toxic maculopathy			H35.38*	Toxic maculopathy			H35.38*	Toxic maculopathy			H35.38*	Toxic maculopathy			H35.38*	Toxic maculopathy			H35.38*	Toxic maculopathy			H35.38*	Toxic maculopathy			H35.38*	Toxic maculopathy			H35.38*	Toxic maculopathy			H35.38*	Toxic maculopathy			H35.38*	Toxic maculopathy			H35.38*	Toxic maculopathy			H35.38*	Toxic maculopathy			H35.38*	Toxic maculopathy			H35.38*	Toxic maculopathy			H35.38*	Toxic maculopathy			H35.38*	Toxic maculopathy			H35.38*	Toxic maculopathy			H35.38*	Toxic maculopathy			H35.38*	Toxic maculopathy			H35.38*	Toxic maculopathy			H35.38*	Toxic maculopathy			H35.38*	Toxic maculopathy			H35.38*	Toxic maculopathy			H35.38*	Toxic maculopathy			H35.38*	Toxic maculopathy			H35.38*	Toxic maculopathy			H35.38*	Toxic maculopathy			H35.38*	Toxic maculopathy			H35.38*	Toxic maculopathy			H35.38*	Toxic maculopathy			H35.38*	Toxic maculopathy			H35.38*	Toxic maculopathy			H35.38*	Toxic maculopathy			H35.38*	Toxic maculopathy			H35.38*	Toxic maculopathy			H35.38*	Toxic maculopathy			H35.38*	Toxic maculopathy			H35.38*	Toxic maculopathy			H35.38*	Toxic maculopathy			H35.38*	Toxic maculopathy			H35.38*	Toxic maculopathy			H35.38*	Toxic maculopathy			H35.38*	Toxic maculopathy			H35.38*	Toxic maculopathy			H35.38*	Toxic maculopathy			H35.38*	Toxic maculopathy			H35.38*	Toxic maculopathy			H35.38*	Toxic maculopathy			H35.38*	Toxic maculopathy			H35.38*	Toxic maculopathy			H35.38*	Toxic maculopathy			H35.38*	Toxic maculopathy			H35.38*	Toxic maculopathy			H35.38*	Toxic maculopathy			H35.38*	Toxic maculopathy			H35.38*	Toxic maculopathy			H35.38*	Toxic maculopathy			H35.38*	Toxic maculopathy			H35.38*	Toxic maculopathy			H35.38*	Toxic maculopathy			H35.38*	Toxic maculopathy			H35.38*	Toxic maculopathy			H35.38*	Toxic maculopathy			H35.38*	Toxic maculopathy			H35.38*	Toxic maculopathy			H35.38*	Toxic maculopathy			H35.38*	Toxic maculopathy			H35.38*	Toxic maculopathy			H35.38*	Toxic maculopathy			H35.38*	Toxic maculopathy			H35.38*	Toxic maculopathy			H35.38*	Toxic maculopathy			H35.38*	Toxic maculopathy			H35.38*	Toxic maculopathy			H35.38*	Toxic maculopathy			H35.38*	Toxic maculopathy			H35.38*	Toxic maculopathy			H35.38*	Toxic maculopathy			H35.38*	Toxic maculopathy			H35.38*	Toxic maculopathy			H35.38*	Toxic maculopathy			H35.38*	Toxic maculopathy			H35.38*	Toxic maculopathy			H35.38*	Toxic maculopathy			H35.38*	Toxic maculopathy			H35.38*	Toxic maculopathy			H35.38*	Toxic maculopathy			H35.38*	Toxic maculopathy			H35.38*	Toxic maculopathy			H35.38*	Toxic maculopathy			H35.38*	Toxic maculopathy			H35.38*	Toxic maculopathy			H35.38*	Toxic maculopathy			H35.38*	Toxic maculopathy			H35.38*	Toxic maculopathy			H35.38*	Toxic maculopathy			H35.38*	Toxic maculopathy			H35.38*	Toxic maculopathy			H35.38*	Toxic maculopathy			H35.38*	Toxic maculopathy			H35.38*	Toxic maculopathy			H35.38*	Toxic maculopathy			H35.38*	Toxic maculopathy			H35.38*	Toxic maculopathy			H35.38*	Toxic maculopathy			H35.38*	Toxic maculopathy			H35.38*	Toxic maculopathy			H35.38*	Toxic maculopathy			H35.38*	Toxic maculopathy			H35.38*	Toxic maculopathy			H35.38*	Toxic maculopathy			H35.38*	Toxic maculopathy			H35.38*	Toxic maculopathy			H35.38*	Toxic maculopathy			H35.38*	Toxic maculopathy			H35.38*	Toxic maculopathy			H35.38*	Toxic maculopathy			H35.38*	Toxic maculopathy			H35.38*	Toxic maculopathy			H35.38*	Toxic maculopathy			H35.38*	Toxic maculopathy			H35.38*	Toxic maculopathy			H35.38*	Toxic maculopathy			H35.38*	Toxic maculopathy			H35.38*	Toxic maculopathy			H35.38*	Toxic maculopathy			H35.38*	Toxic maculopathy			H35.38*	Toxic maculopathy			H35.38*	Toxic maculopathy			H35.38*	Toxic maculopathy			H35.38*	Toxic maculopathy			H35.38*	Toxic maculopathy			H35.38*	Toxic maculopathy			H35.38*	Toxic maculopathy			H35.38*	Toxic maculopathy			H35.38*	Toxic maculopathy			H35.38*	Toxic maculopathy			H35.38*	Toxic maculopathy			H35.38*	Toxic maculopathy			H35.38*	Toxic maculopathy			H35.38*	Toxic maculopathy			H35.38*	Toxic maculopathy			H35.38*	Toxic maculopathy			H35.38*	Toxic maculopathy			H35.38*	Toxic maculopathy			H35.38*	Toxic maculopathy			H35.38*	Toxic maculopathy			H35.38*	Toxic maculopathy			H35.38*	Toxic maculopathy			H35.38*	Toxic maculopathy			H35.38*	Toxic maculopathy			H35.38*	Toxic maculopathy			H35.38*	Toxic maculopathy			H35.38*	Toxic maculopathy			H35.38*	Toxic maculopathy			H35.38*	Toxic maculopathy			H35.38*	Toxic maculopathy			H35.38*	Toxic maculopathy			H35.38*	Toxic maculopathy			H35.38*	Toxic maculopathy			H35.38*	Toxic maculopathy			H35.38*	Toxic maculopathy			H35.38*	Toxic maculopathy			H35.38*	Toxic maculopathy			H35.38*	Toxic maculopathy			H35.38*	Toxic maculopathy			H35.38*	Toxic maculopathy			H35.38*	Toxic maculopathy			H35.38*	Toxic maculopathy			H35.38*	Toxic maculopathy			H35.38*	Toxic maculopathy			H35.38*	Toxic maculopathy			H35.38*	Toxic maculopathy			H35.38*	Toxic maculopathy			H35.38*	Toxic maculopathy			H35.38*	Toxic maculopathy			H35.38*	Toxic maculopathy			H35.38*	Toxic maculopathy			H35.38*	Toxic maculopathy			H35.38*	Toxic maculopathy			H35.38*	Toxic maculopathy			H35.38*	Toxic maculopathy			H35.38*	Toxic maculopathy			H35.38*	Toxic maculopathy			H35.38*	Toxic maculopathy			H35.38*	Toxic maculopathy			H35.38*	Toxic maculopathy			H35.38*	Toxic maculopathy			H35.38*	Toxic maculopathy			H35.38*	Toxic maculopathy			H35.38*	Toxic maculopathy			H35.38*	Toxic maculopathy			H35.38*	Toxic maculopathy			H35.38*	Toxic maculopathy			H35.38*	Toxic maculopathy			H35.38*	Toxic maculopathy			H35.38*	Toxic maculopathy			H35.38*	Toxic maculopathy			H35.38*	Toxic maculopathy			H35.38*	Toxic maculopathy			H35.38*	Toxic maculopathy			H35.38*	Toxic maculopathy			H35.38*	Toxic maculopathy			H35.38*	Toxic maculopathy			H35.38*	Toxic maculopathy			H35.38*	Toxic maculopathy			H35.38*	Toxic maculopathy			H35.38*	Toxic maculopathy			H35.38*	Toxic maculopathy			H35.38*	Toxic maculopathy			H35.38*	Toxic maculopathy			H35.38*	Toxic maculopathy			H35.38*	Toxic maculopathy			H35.38*	Toxic maculopathy			H35.38*	Toxic maculopathy			H35.38*	Toxic maculopathy			H35.38*	Toxic maculopathy			H35.38*	Toxic maculopathy			H35.38*	Toxic maculopathy			H35.38*	Toxic maculopathy			H35.38*	Toxic maculopathy			H35.38*	Toxic maculopathy			H35.38*	Toxic maculopathy			H35.38*	Toxic maculopathy			H35.38*	Toxic maculopathy			H35.38*	Toxic maculopathy			H35.38*	Toxic maculopathy			H35.38*	Toxic maculopathy			H35.38*	Toxic maculopathy			H35.38*	Toxic maculopathy			H35.38*	Toxic maculopathy			H35.38*	Toxic maculopathy			H35.38*	Toxic maculopathy			H35.38*	Toxic maculopathy			H35.38*	Toxic maculopathy			H35.38*	Toxic maculopathy			H35.38*	Toxic maculopathy			H35.38*	Toxic maculopathy			H35.38*	Toxic maculopathy			H35.38*	Toxic maculopathy			H35.38*	Toxic maculopathy			H35.38*	Toxic maculopathy			H35.38*	Toxic maculopathy			H35.38*	Toxic maculopathy			H35.38*	Toxic maculopathy			H35.38*	Toxic maculopathy			H35.38*	Toxic maculopathy			H35.38*	Toxic maculopathy			H35.38*	Toxic maculopathy			H35.38*	Toxic maculopathy			H35.38*	Toxic maculopathy			H35.38*	Toxic maculopathy			H35.38*	Toxic maculopathy			H35.38*	Toxic maculopathy			H35.38*	Toxic maculopathy			H35.38*	Toxic maculopathy			H35.38*	Toxic maculopathy			H35.38*	Toxic maculopathy			H35.38*	Toxic maculopathy			H35.38*	Toxic maculopathy			H35.38*	Toxic maculopathy			H35.38*	Toxic maculopathy			H35.38*	Toxic maculopathy			H35.38*	Toxic maculopathy			H35.38*	Toxic maculopathy			H35.38*	Toxic maculopathy			H35.38*	Toxic maculopathy			H35.38*	Toxic maculopathy			H35.38*	Toxic maculopathy			H35.38*	Toxic maculopathy			H35.38*	Toxic maculopathy			H35.38*	Toxic maculopathy			H35.38*	Toxic maculopathy			H35.38*	Toxic maculopathy			H35.38*	Toxic maculopathy			H35.38*	Toxic maculopathy			H35.38*	Toxic maculopathy			H35.38*	Toxic maculopathy			H35.38*	Toxic maculopathy			H35.38*	Toxic maculopathy			H35.38*	Toxic maculopathy			H35.38*	Toxic maculopathy			H35.38*	Toxic maculopathy			H35.38*	Toxic maculopathy			H35.38*	Toxic maculopathy			H35.38*	Toxic maculopathy			H35.38*	Toxic maculopathy			H35.38*	Toxic maculopathy			H35.38*	Toxic maculopathy			H35.38*	Toxic maculopathy			H35.38*	Toxic maculopathy			H35.38*	Toxic maculopathy			H35.38*	Toxic maculopathy			H35.38*	Toxic maculopathy			H35.38*	Toxic maculopathy			H35.38*	Toxic maculopathy			H35.38*	Toxic maculopathy			H35.38*	Toxic maculopathy			H35.38*	Toxic maculopathy			H35.38*	Toxic maculopathy			H35.38*	Toxic maculopathy			H35.38*	Toxic maculopathy			H35.38*	Toxic maculopathy			H35.38*	Toxic maculopathy			H35.38*	Toxic maculopathy			H35.38*	Toxic maculopathy			H35.38*	Toxic maculopathy			H35.38*	Toxic maculopathy			H35.38*	Toxic maculopathy			H35.38*	Toxic maculopathy			H35.38*	Toxic maculopathy			H35.38*	Toxic maculopathy			H35.38*	Toxic maculopathy			H35.38*	Toxic maculopathy			H35.38*	Toxic maculopathy			H35.38*	Toxic maculopathy			H35.38*	Toxic maculopathy			H35.38*	Toxic maculopathy			H35.38*	Toxic maculopathy			H35.38*	Toxic maculopathy			H35.38*	Toxic maculopathy			H35.38*	Toxic maculopathy			H35.38*	Toxic maculopathy			H35.38*	Toxic maculopathy			H35.38*	Toxic maculopathy			H35.38*	Toxic maculopathy			H35.38*	Toxic maculopathy			H35.38*	Toxic maculopathy			H35.38*	Toxic maculopathy			H35.38*	Toxic maculopathy			H35.38*	Toxic maculopathy			H35.38*	Toxic maculopathy			H35.38*	Toxic maculopathy			H35.38*	Toxic maculopathy			H35.38*	Toxic maculopathy			H35.38*	Toxic maculopathy			H35.38*	Toxic maculopathy			H35.38*	Toxic maculopathy			H35.38*	Toxic maculopathy			H35.38*	Toxic maculopathy			H35.38*	Toxic maculopathy			H35.38*	Toxic maculopathy			H35.38*	Toxic maculopathy			H35.38*	Toxic maculopathy			H35.38*	Toxic maculopathy			H35.38*	Toxic maculopathy			H35.38*	Toxic maculopathy			H35.38*	Toxic maculopathy			H35.38*	Toxic maculopathy			H35.38*	Toxic maculopathy			H35.38*	Toxic maculopathy			H35.38*	Toxic maculopathy			H35.38*	Toxic maculopathy			H35.38*	Toxic maculopathy			H35.38*	Toxic maculopathy			H35.38*	Toxic maculopathy			H35.38*	Toxic maculopathy			H35.38*	Toxic maculopathy			H35.38*	Toxic maculopathy			H35.38*	Toxic maculopathy			H35.38*	Toxic maculopathy			H35.38*	Toxic maculopathy			H35.38*	Toxic maculopathy			H35.38*	Toxic maculopathy			H35.38*	Toxic maculopathy			H35.38*	Toxic maculopathy			H35.38*	Toxic maculopathy			H35.38*	Toxic maculopathy			H35.38*	Toxic maculopathy			H35.38*	Toxic maculopathy			H35.38*	Toxic maculopathy			H35.38*	Toxic maculopathy			H35.38*	Toxic maculopathy			H35.38*	Toxic maculopathy			H35.38*	Toxic maculopathy			H35.38*	Toxic maculopathy			H35.38*	Toxic maculopathy			H35.38*	Toxic maculopathy			H35.38*	Toxic maculopathy			H35.38*	Toxic maculopathy			H35.38*	Toxic maculopathy			H35.38*	Toxic maculopathy			H35.38*	Toxic maculopathy			H35.38*	Toxic maculopathy			H35.38*	Toxic maculopathy			H35.38*	Toxic maculopathy			H35.38*	Toxic maculopathy			H35.38*	Toxic maculopathy			H35.38*	Toxic maculopathy			H35.38*	Toxic maculopathy			H35.38*	Toxic maculopathy			H35.38*	Toxic maculopathy			H35.38*	Toxic maculopathy			H35.38*	Toxic maculopathy			H35.38*	Toxic maculopathy			H35.38*	Toxic maculopathy			H35.38*	Toxic maculopathy			H35.38*	Toxic maculopathy			H35.38*	Toxic maculopathy			H35.38*	Toxic maculopathy			H35.38*	Toxic maculopathy			H35.38*	Toxic maculopathy			H35.38*	Toxic maculopathy			H35.38*	Toxic maculopathy			H35.38*	Toxic maculopathy			H35.38*	Toxic maculopathy			H35.38*	Toxic maculopathy			H35.38*	Toxic maculopathy			H35.38*	Toxic maculopathy			H35.38*	Toxic maculopathy			H35.38*	Toxic maculopathy			H35.38*	Toxic maculopathy			H35.38*	Toxic maculopathy			H35.38*	Toxic maculopathy			H35.38*	Toxic maculopathy			H35.38*	Toxic maculopathy			H35.38*	Toxic maculopathy			H35.38*	Toxic maculopathy			H35.38*	Toxic maculopathy			H35.38*	Toxic maculopathy			H35.38*	Toxic maculopathy			H35.38*	Toxic maculopathy			H35.38*	Toxic maculopathy			H35.38*	Toxic maculopathy			H35.38*	Toxic maculopathy			H35.38*	Toxic maculopathy			H35.38*	Toxic maculopathy			H35.38*	Toxic maculopathy			H35.38*	Toxic maculopathy			H35.38*	Toxic maculopathy			H35.38*	Toxic maculopathy			H35.38*	Toxic maculopathy			H35.38*	Toxic maculopathy			H35.38*	Toxic maculopathy			H35.38*	Toxic maculopathy			H35.38*	Toxic maculopathy			H35.38*	Toxic maculopathy			H35.38*	Toxic maculopathy			H35.38*	Toxic maculopathy			H35.38*	Toxic maculopathy			H35.38*	Toxic maculopathy			H35.38*	Toxic maculopathy			H35.38*	Toxic maculopathy			H35.38*	Toxic maculopathy			H35.38*	Toxic maculopathy			H35.38*	Toxic maculopathy			H35.38*	Toxic maculopathy			H35.38*	Toxic maculopathy			H35.38*	Toxic maculopathy			H35.38*	Toxic maculopathy			H35.38*	Toxic maculopathy			H35.38*	Toxic maculopathy			H35.38*	Toxic maculopathy			H35.38*	Toxic maculopathy			H35.38*	Toxic maculopathy			H35.38*	Toxic maculopathy			H35.38*	Toxic maculopathy			H35.38*	Toxic maculopathy			H35.38*	Toxic maculopathy			H35.38*	Toxic maculopathy			H35.38*	Toxic maculopathy			H35.38*	Toxic maculopathy			H35.38*	Toxic maculopathy			H35.38*	Toxic maculopathy			H35.38*	Toxic maculopathy			H35.38*	Toxic maculopathy			H35.38*	Toxic maculopathy			H35.38*	Toxic maculopathy			H35.38*	Toxic maculopathy			H35.38*	Toxic maculopathy			H35.38*	Toxic maculopathy			H35.38*	Toxic maculopathy			H35.38*	Toxic maculopathy			H35.38*	Toxic maculopathy			H35.38*	Toxic maculopathy			H35.38*	Toxic maculopathy			H35.38*	Toxic maculopathy			H35.38*	Toxic maculopathy			H35.38*	Toxic maculopathy			H35.38*	Toxic maculopathy			H35.38*	Toxic maculopathy			H35.38*	Toxic maculopathy			H35.38*	Toxic maculopathy			H35.38*	Toxic maculopathy			H35.38*	Toxic maculopathy			H35.38*	Toxic maculopathy			H35.38*	Toxic maculopathy			H35.38*	Toxic maculopathy			H35.38*	Toxic maculopathy			H35.38*	Toxic maculopathy			H35.38*	Toxic maculopathy			H35.38*	Toxic maculopathy			H35.38*	Toxic maculopathy			H35.38*	Toxic maculopathy			H35.38*	Toxic maculopathy			H35.38*	Toxic maculopathy			H35.38*	Toxic maculopathy			H35.38*	Toxic maculopathy			H35.38*	Toxic maculopathy			H35.38*	Toxic maculopathy			H35.38*	Toxic maculopathy			H35.38*	Toxic maculopathy			H35.38*	Toxic maculopathy			H35.38*	Toxic maculopathy			H35.38*	Toxic maculopathy			H35.38*	Toxic maculopathy			H35.38*	Toxic maculopathy			H35.38*	Toxic maculopathy			H35.38*	Toxic maculopathy			H35.38*	Toxic maculopathy			H35.38*	Toxic maculopathy			H35.38*	Toxic maculopathy			H35.38*	Toxic maculopathy			H35.38*	Toxic maculopathy			H35.38*	Toxic maculopathy			H35.38*	Toxic maculopathy			H35.38*	Toxic maculopathy			H35.38*	Toxic maculopathy			H35.38*	Toxic maculopathy			H35.38*	Toxic maculopathy			H35.38*	Toxic maculopathy			H35.38*	Toxic maculopathy			H35.38*	Toxic maculopathy			H35.38*	Toxic maculopathy			H35.38*	Toxic maculopathy			H35.38*	Toxic maculopathy			H35.38*	Toxic maculopathy			H35.38*	Toxic maculopathy			H35.38*	Toxic maculopathy			H35.38*	Toxic maculopathy			H35.38*	Toxic maculopathy			H35.38*	Toxic maculopathy			H35.38*	Toxic maculopathy			H35.38*	Toxic maculopathy			H35.38*	Toxic maculopathy			H35.38*	Toxic maculopathy			H35.38*	Toxic maculopathy			H35.38*	Toxic maculopathy			H35.38*	Toxic maculopathy			H35.38*	Toxic maculopathy			H35.38*	Toxic maculopathy			H35.38*	Toxic maculopathy			H35.38*	Toxic maculopathy			H35.38*	Toxic maculopathy			H35.38*	Toxic maculopathy			H35.38*	Toxic maculopathy			H35.38*	Toxic maculopathy			H35.38*	Toxic maculopathy			H35.38*	Toxic maculopathy			H35.38*	Toxic maculopathy			H35.38*	Toxic maculopathy			H35.38*	Toxic maculopathy			H35.38*	Toxic maculopathy			H35.38*	Toxic maculopathy			H35.38*	Toxic maculopathy			H35.38*	Toxic maculopathy			H35.38*	Toxic maculopathy			H35.38*	Toxic maculopathy			H35.38*	Toxic maculopathy			H35.38*	Toxic maculopathy			H35.38*	Toxic maculopathy			H35.38*	Toxic maculopathy			H35.38*	Toxic maculopathy			H35.38*	Toxic maculopathy			H35.38*	Toxic maculopathy			H35.38*	Toxic maculopathy			H35.38*	Toxic maculopathy			H35.38*	Toxic maculopathy			H35.38*	Toxic maculopathy			H35.38*	Toxic maculopathy			H35.38*	Toxic maculopathy			H35.38*	Toxic maculopathy			H35.38*	Toxic maculopathy			H35.38*	Toxic maculopathy			H35.38*	Toxic maculopathy			H35.38*	Toxic maculopathy			H35.38*	Toxic maculopathy			H35.38*	Toxic maculopathy			H35.38*	Toxic maculopathy			H35.38*	Toxic maculopathy			H35.38*	Toxic maculopathy			H35.38*	Toxic maculopathy			H35.38*	Toxic maculopathy			H35.38*	Toxic maculopathy			H35.38*	Toxic maculopathy			H35.38*	Toxic maculopathy			H35.38*	Toxic maculopathy			H35.38*	Toxic maculopathy			H35.38*	Toxic maculopathy			H35.38*	Toxic maculopathy			H35.38*	Toxic maculopathy			H35.38*	Toxic maculopathy			H35.38*	Toxic maculopathy			H35.38*	Toxic maculopathy			H35.38*	Toxic maculopathy			H35.38*	Toxic maculopathy			H35.38*	Toxic maculopathy			H35.38*	Toxic maculopathy			H35.38*	Toxic maculopathy			H35.38*	Toxic maculopathy			H35.38*	Toxic maculopathy			H35.38*	Toxic maculopathy			H35.38*	Toxic maculopathy			H35.38*	Toxic maculopathy			H35.38*	Toxic maculopathy			H35.38*	Toxic maculopathy			H35.38*	Toxic maculopathy			H35.38*	Toxic maculopathy			H35.38*	Toxic maculopathy			H35.38*	Toxic maculopathy			H35.38*	Toxic maculopathy			H35.38*	Toxic maculopathy			H35.38*	Toxic maculopathy			H35.38*	Toxic maculopathy			H35.38*	Toxic maculopathy			H35.38*	Toxic maculopathy			H35.38*	Toxic maculopathy			H35.38*	Toxic maculopathy			H35.38*	Toxic maculopathy			H35.38*	Toxic maculopathy			H35.38*	Toxic maculopathy			H35.38*	Toxic maculopathy			H35.38*	Toxic maculopathy			H35.38*	Toxic maculopathy			H35.38*	Toxic maculopathy			H35.38*	Toxic maculopathy			H35.38*	Toxic maculopathy			H35.38*	Toxic maculopathy			H35.38*	Toxic maculopathy			H35.38*	Toxic maculopathy			H35.38*	Toxic maculopathy			H35.38*	Toxic maculopathy			H35.38*	Toxic maculopathy			H35.38*	Toxic maculopathy			H35.38*	Toxic maculopathy			H35.38*	Toxic maculopathy			H35.38*	Toxic maculopathy			H35.38*	Toxic maculopathy			H35.38*	Toxic maculopathy			H35.38*	Toxic maculopathy			H35.38*	Toxic maculopathy			H35.38*	Toxic maculopathy			H35.38*	Toxic maculopathy			H35.38*	Toxic maculopathy			H35.38*	Toxic maculopathy			H35.38*	Toxic maculopathy			H35.38*	Toxic maculopathy			H35.38*	Toxic maculopathy			H35.38*	Toxic maculopathy			H35.38*	Toxic maculopathy			H35.38*	Toxic maculopathy			H35.38*	Toxic maculopathy			H35.38*	Toxic maculopathy			H35.38*	Toxic maculopathy			H35.38*	Toxic maculopathy			H35.38*	Toxic maculopathy			H35.38*	Toxic maculopathy			H35.38*	Toxic maculopathy			H35.38*	Toxic maculopathy			H35.38*	Toxic maculopathy			H35.38*	Toxic maculopathy			H35.38*	Toxic maculopathy			H35.38*	Toxic maculopathy			H35.38*	Toxic maculopathy			H35.38*	Toxic maculopathy			H35.38*	Toxic maculopathy			H35.38*	Toxic maculopathy			H35.38*	Toxic maculopathy			H35.38*	Toxic maculopathy			H35.38*	Toxic maculopathy			H35.38*	Toxic maculopathy			H35.38*	Toxic maculopathy			H35.38*	Toxic maculopathy			H35.38*	Toxic maculopathy			H35.38*	Toxic maculopathy			H35.38*	Toxic maculopathy			H35.38*	Toxic maculopathy			H35.38*	Toxic maculopathy			H35.38*	Toxic maculopathy			H35.38*	Toxic maculopathy			H35.38*	Toxic maculopathy			H35.38*	Toxic maculopathy			H35.38*	Toxic maculopathy			H35.38*	Toxic maculopathy			H35.38*	Toxic maculopathy			H35.38*	Toxic maculopathy			H35.38*	Toxic maculopathy			H35.38*	Toxic maculopathy			H35.38*	Toxic maculopathy			H35.38*	Toxic maculopathy			H35.38*	Toxic maculopathy			H35.38*	Toxic maculopathy			H35.38*	Toxic maculopathy			H35.38*	Toxic maculopathy			H35.38*	Toxic maculopathy			H35.38*	Toxic maculopathy			H35.38*	Toxic maculopathy			H35.38*	Toxic maculopathy			H35.38*	Toxic maculopathy			H35.38*	Toxic maculopathy			H35.38*	Toxic maculopathy			H35.38*	Toxic maculopathy			H35.38*	Toxic maculopathy			H35.38*	Toxic maculopathy			H35.38*	Toxic maculopathy			H35.38*	Toxic maculopathy			H35.38*	Toxic maculopathy			H35.38*	Toxic maculopathy			H35.38*	Toxic maculopathy			H35.38*	Toxic maculopathy			H35.38*	Toxic maculopathy			H35.38*	Toxic maculopathy			H35.38*	Toxic maculopathy			H35.38*	Toxic maculopathy			H35.38*	Toxic maculopathy			H35.38*	Toxic maculopathy			H35.38*	Toxic maculopathy			H35.38*	Toxic maculopathy			H35.38*	Toxic maculopathy			H35.38*	Toxic maculopathy			H35.38*	Toxic maculopathy			H35.38*	Toxic maculopathy			H35.38*	Toxic maculopathy			H35.38*	Toxic maculopathy			H35.38*	Toxic maculopathy			H35.38*	Toxic maculopathy			H35.38*	Toxic maculopathy			H35.38*	Toxic maculopathy			H35.38*	Toxic maculopathy			H35.38*	Toxic maculopathy			H35.38*	Toxic maculopathy			H35.38*	Toxic maculopathy			H35.38*	Toxic maculopathy			H35.38*	Toxic maculopathy			H35.38*	Toxic maculopathy			H35.38*	Toxic maculopathy			H35.38*	Toxic maculopathy			H35.38*	Toxic maculopathy			H35.38*	Toxic maculopathy			H35.38*	Toxic maculopathy			H35.38*	Toxic maculopathy			H35.38*	Toxic maculopathy			H35.38*	Toxic maculopathy			H35.38*	Toxic maculopathy			H35.38*	Toxic maculopathy			H35.38*	Toxic maculopathy			H35.38*	Toxic maculopathy			H35.38*	Toxic maculopathy			H35.38*	Toxic maculopathy			H35.38*	Toxic maculopathy			H35.38*	Toxic maculopathy			H35.38*	Toxic maculopathy			H35.38*	Toxic maculopathy			H35.38*	Toxic maculopathy			H35.38*	Toxic maculopathy			H35.38*	Toxic maculopathy			H35.38*	Toxic maculopathy			H35.38*	Toxic maculopathy			H35.38*	Toxic maculopathy			H35.38*	Toxic maculopathy			H35.38*	Toxic maculopathy			H35.38*	Toxic maculopathy			H35.38*	Toxic maculopathy			H35.38*	Toxic maculopathy			H35.38*	Toxic maculopathy			H35.38*	Toxic maculopathy			H35.38*	Toxic maculopathy			H35.38*	Toxic maculopathy			H35.38*	Toxic maculopathy			H35.38*	Toxic maculopathy			H35.38*	Toxic maculopathy			H35.38*	Toxic maculopathy			H35.38*	Toxic maculopathy			H35.38*	Toxic maculopathy			H35.38*	Toxic maculopathy			H35.38*	Toxic maculopathy			H35.38*	Toxic maculopathy			H35.38*	Toxic maculopathy			H35.38*	Toxic maculopathy			H35.38*	Toxic maculopathy			H35.38*	Toxic maculopathy			H35.38*	Toxic maculopathy			H35.38*	Toxic maculopathy			H35.38*	Toxic maculopathy			H35.38*	Toxic maculopathy			H35.38*	Toxic maculopathy			H35.38*	Toxic maculopathy			H35.38*	Toxic maculopathy			H35.38*	Toxic maculopathy			H35.38*	Toxic maculopathy			H35.38*	Toxic maculopathy			H35.38*	Toxic maculopathy			H35.38*	Toxic maculopathy			H35.38*	Toxic maculopathy			H35.38*	Toxic maculopathy			H35.38*	Toxic maculopathy			H35.38*	Toxic maculopathy			H35.38*	Toxic maculopathy			H35.38*	Toxic maculopathy			H35.38*	Toxic maculopathy			H35.38*	Toxic maculopathy			H35.38*	Toxic maculopathy			H35.38*	Toxic maculopathy			H35.38*	Toxic maculopathy			H35.38*	Toxic maculopathy			H35.38*	Toxic maculopathy			H35.38*	Toxic maculopathy			H35.38*	Toxic maculopathy			H35.38*	Toxic maculopathy			H35.38*	Toxic maculopathy			H35.38*	Toxic maculopathy			H35.38*	Toxic maculopathy			H35.38*	Toxic maculopathy			H35.38*	Toxic maculopathy			H35.38*	Toxic maculopathy			H35.38*	Toxic maculopathy			H35.38*	Toxic maculopathy			H35.38*	Toxic maculopathy			H35.38*	Toxic maculopathy			H35.38*	Toxic maculopathy			H35.38*	Toxic maculopathy			H35.38*	Toxic maculopathy			H35.38*	Toxic maculopathy			H35.38*	Toxic maculopathy			H35.38*	Toxic maculopathy			H35.38*	Toxic maculopathy			H35.38*	Toxic maculopathy			H35.38*	Toxic maculopathy			H35.38*	Toxic maculopathy			H35.38*	Toxic maculopathy			H35.38*	Toxic maculopathy			H35.38*	Toxic maculopathy			H35.38*	Toxic maculopathy			H35.38*	Toxic maculopathy			H35.38*	Toxic maculopathy			H35.38*	Toxic maculopathy			H35.38*	Toxic maculopathy			H35.38*	Toxic maculopathy			H35.38*	Toxic maculopathy			H35.38*	Toxic maculopathy			H35.38*	Toxic maculopathy			H35.38*	Toxic maculopathy			H35.38*	Toxic maculopathy			H35.38*	Toxic maculopathy			H35.38*	Toxic maculopathy			H35.38*	Toxic maculopathy			H35.38*	Toxic maculopathy			H35.38*	Toxic maculopathy			H35.38*	Toxic maculopathy			H35.38*	Toxic maculopathy			H35.38*	Toxic maculopathy			H35.38*	Toxic maculopathy			H35.38*	Toxic maculopathy			H35.38*	Toxic maculopathy			H35.38*	Toxic maculopathy			H35.38*	Toxic maculopathy			H35.38*	Toxic maculopathy			H35.38*	Toxic maculopathy			H35.38*	Toxic maculopathy			H35.38*	Toxic maculopathy			H35.38*	Toxic maculopathy			H35.38*	Toxic maculopathy			H35.38*	Toxic maculopathy			H35.38*	Toxic maculopathy			H35.38*	Toxic maculopathy			H35.38*	Toxic maculopathy			H35.38*	Toxic maculopathy			H35.38*	Toxic maculopathy			H35.38*	Toxic maculopathy			H35.38*	Toxic maculopathy			H35.38*	Toxic maculopathy			H35.38*	Toxic maculopathy			H35.38*	Toxic maculopathy			H35.38*	Toxic maculopathy			H35.38*	Toxic maculopathy			H35.38*	Toxic maculopathy			H35.38*	Toxic maculopathy			H35.38*	Toxic maculopathy			H35.38*	Toxic maculopathy			H35.38*	Toxic maculopathy			H35.38*	Toxic maculopathy			H35.38*	Toxic maculopathy			H35.38*	Toxic maculopathy			H35.38*	Toxic maculopathy			H35.38*	Toxic maculopathy			H35.38*	Toxic maculopathy			H35.38*	Toxic maculopathy			H35.38*	Toxic maculopathy			H35.38*	Toxic maculopathy			H35.38*	Toxic maculopathy			H35.38*	Toxic maculopathy			H35.38*	Toxic maculopathy			H35.38*	Toxic maculopathy			H35.38*	Toxic maculopathy			H35.38*	Toxic maculopathy			H35.38*	Toxic maculopathy			H35.38*	Toxic maculopathy			H35.38*	Toxic maculopathy			H35.38*	Toxic maculopathy			H35.38*	Toxic maculopathy			H35.38*	Toxic maculopathy			H35.38*	Toxic maculopathy			H35.38*	Toxic maculopathy			H35.38*	Toxic maculopathy			H35.38*	Toxic maculopathy			H35.38*	Toxic maculopathy			H35.38*	Toxic maculopathy			H35.38*	Toxic maculopathy			H35.38*	Toxic maculopathy			H35.38*	Toxic maculopathy			H35.38*	Toxic maculopathy			H35.38*	Toxic maculopathy			H35.38*	Toxic maculopathy			H35.38*	Toxic maculopathy			H35.38*	Toxic maculopathy			H35.38*	Toxic maculopathy			H35.38*	Toxic maculopathy			H35.38*	Toxic maculopathy			H35.38*	Toxic maculopathy			H35.38*	Toxic maculopathy			H35.38*	Toxic maculopathy			H35.38*	Toxic maculopathy			H35.38*	Toxic maculopathy			H35.38*	Toxic maculopathy			H35.38*	Toxic maculopathy			H35.38*	Toxic maculopathy			H35.38*	Toxic maculopathy			H35.38*	Toxic maculopathy			H35.38*	Toxic maculopathy			H35.38*	Toxic maculopathy			H35.38*	Toxic maculopathy			H35.38*	Toxic maculopathy			H35.38*	Toxic maculopathy			H35.38*	Toxic maculopathy			H35.38*	Toxic maculopathy			H35.38*	Toxic maculopathy			H35.38*	Toxic maculopathy			H35.38*	Toxic maculopathy			H35.38*	Toxic maculopathy			H35.38*	Toxic maculopathy			H35.38*	Toxic maculopathy			H35.38*	Toxic maculopathy			H35.38*	Toxic maculopathy			H35.38*	Toxic maculopathy			H35.38*	Toxic maculopathy			H35.38*	Toxic maculopathy			H35.38*	Toxic maculopathy			H35.38*	Toxic maculopathy			H35.38*	Toxic maculopathy			H35.38*	Toxic maculopathy			H35.38*	Toxic maculopathy			H35.38*	Toxic maculopathy			H35.38*	Toxic maculopathy			H35.38*	Toxic maculopathy			H35.38*	Toxic maculopathy			H35.38*	Toxic maculopathy			H35.38*	Toxic maculopathy			H35.38*	Toxic maculopathy			H35.38*	Toxic maculopathy			H35.38*	Toxic maculopathy			H35.38*	Toxic maculopathy			H35.38*	Toxic maculopathy			H35.38*	Toxic maculopathy			H35.38*	Toxic maculopathy			H35.38*	Toxic maculopathy			H35.38*	Toxic maculopathy			H35.38*	Toxic maculopathy			H35.38*	Toxic maculopathy			H35.38*	Toxic maculopathy			H35.38*	Toxic maculopathy			H35.38*	Toxic maculopathy			H35.38*	Toxic maculopathy			H35.38*	Toxic maculopathy			H35.38*	Toxic maculopathy			H35.38*	Toxic maculopathy			H35.38*	Toxic maculopathy			H35.38*	Toxic maculopathy			H35.38*	Toxic maculopathy			H35.38*	Toxic maculopathy			H35.38*	Toxic maculopathy			H35.38*	Toxic maculopathy			H35.38*	Toxic maculopathy			H35.38*	Toxic maculopathy			H35.38*	Toxic maculopathy			H35.38*	Toxic maculopathy			H35.38*	Toxic maculopathy			H35.38*	Toxic maculopathy			H35.38*	Toxic maculopathy			H35.38*	Toxic maculopathy			H35.38*	Toxic maculopathy			H35.38*	Toxic maculopathy			H35.38*	Toxic maculopathy			H35.38*	Toxic maculopathy			H35.38*	Toxic maculopathy			H35.38*	Toxic maculopathy			H35.38*	Toxic maculopathy			H35.38*	Toxic maculopathy			H35.38*	Toxic maculopathy			H35.38*	Toxic maculopathy			H35.38*	Toxic maculopathy			H35.38*	Toxic maculopathy			H35.38*	Toxic maculopathy			H35.38*	Toxic maculopathy			H35.38*	Toxic maculopathy			H35.38*	Toxic maculopathy			H35.38*	Toxic maculopathy			H35.38*	Toxic maculopathy			H35.38*	Toxic maculopathy			H35.38*	Toxic maculopathy			H35.38*	Toxic maculopathy			H35.38*	Toxic maculopathy			H35.38*	Toxic maculopathy			H35.38*	Toxic maculopathy			H35.38*	Toxic maculopathy			H35.38*	Toxic maculopathy			H35.38*	Toxic maculopathy			H35.38*	Toxic maculopathy			H35.38*	Toxic maculopathy			H35.38*	Toxic maculopathy			H35.38*	Toxic maculopathy			H35.38*	Toxic maculopathy			H35.38*	Toxic maculopathy			H35.38*	Toxic maculopathy			H35.38*	Toxic maculopathy			H35.38*	Toxic maculopathy			H35.38*	Toxic maculopathy			H35.38*	Toxic maculopathy			H35.38*	Toxic maculopathy			H35.38*	Toxic maculopathy			H35.38*	Toxic maculopathy			H35.38*	Toxic maculopathy			H35.38*	Toxic maculopathy			H35.38*	Toxic maculopathy			H35.38*	Toxic maculopathy			H35.38*	Toxic maculopathy			H35.38*	Toxic maculopathy			H35.38*	Toxic maculopathy			H35.38*	Toxic maculopathy			H35.38*	Toxic maculopathy			H35.38*	Toxic maculopathy			H35.38*	Toxic maculopathy			H35.38*	Toxic maculopathy			H35.38*	Toxic maculopathy			H35.38*	Toxic maculopathy			H35.38*	Toxic maculopathy			H35.38*	Toxic maculopathy			H35.38*	Toxic maculopathy			H35.38*	Toxic maculopathy			H35.38*	Toxic maculopathy			H35.38*	Toxic maculopathy			H35.38*	Toxic maculopathy			H35.38*	Toxic maculopathy			H35.38*	Toxic maculopathy			H35.38*	Toxic maculopathy			H35.38*	Toxic maculopathy			H35.38*	Toxic maculopathy			H35.38*	Toxic maculopathy			H35.38*	Toxic maculopathy			H35.38*	Toxic maculopathy			H35.38*	Toxic maculopathy			H35.38*	Toxic maculopathy			H35.38*	Toxic maculopathy			H35.38*	Toxic maculopathy			H35.38*	Toxic maculopathy			H35.38*	Toxic maculopathy			H35.38*	Toxic maculopathy			H35.38*	Toxic maculopathy			H35.38*	Toxic maculopathy			H35.38*	Toxic maculopathy			H35.38*	Toxic maculopathy			H35.38*	Toxic maculopathy			H35.38*	Toxic maculopathy			H35.38*	Toxic maculopathy			H35.38*	Toxic maculopathy			H35.38*	Toxic maculopathy			H35.38*	Toxic maculopathy			H35.38*	Toxic maculopathy			H35.38*	Toxic maculopathy			H35.38*	Toxic maculopathy			H35.38*	Toxic maculopathy			H35.38*	Toxic maculopathy			H35.38*	Toxic maculopathy			H35.38*	Toxic maculopathy			H35.38*	Toxic maculopathy			H35.38*	Toxic maculopathy			H35.38*	Toxic maculopathy			H35.38*	Toxic maculopathy			H35.38*	Toxic maculopathy			H35.38*	Toxic maculopathy			H35.38*	Toxic maculopathy			H35.38*	Toxic maculopathy			H35.38*	Toxic maculopathy			H35.38*	Toxic maculopathy			H35.38*	Toxic maculopathy			H35.38*	Toxic maculopathy			H35.38*	Toxic maculopathy			H35.38*	Toxic maculopathy			H35.38*	Toxic maculopathy			H35.38*	Toxic maculopathy			H35.38*	Toxic maculopathy			H35.38*	Toxic maculopathy			H35.38*	Toxic maculopathy			H35.38*	Toxic maculopathy			H35.38*	Toxic maculopathy			H35.38*	Toxic maculopathy			H35.38*	Toxic maculopathy			H35.38*	Toxic maculopathy			H35.38*	Toxic maculopathy			H35.38*	Toxic maculopathy			H35.38*	Toxic maculopathy			H35.38*	Toxic maculopathy			H35.38*	Toxic maculopathy			H35.38*	Toxic maculopathy			H35.38*	Toxic maculopathy			H35.38*	Toxic maculopathy			H35.38*	Toxic maculopathy			H35.38*	Toxic maculopathy			H35.38*	Toxic maculopathy			H35.38*	Toxic maculopathy			H35.38*	Toxic maculopathy			H35.38*	Toxic maculopathy			H35.38*	Toxic maculopathy			H35.38*	Toxic maculopathy			H35.38*	Toxic maculopathy			H35.38*	Toxic maculopathy			H35.38*	Toxic maculopathy			H35.38*	Toxic maculopathy			H35.38*	Toxic maculopathy			H35.38*	Toxic maculopathy			H35.38*	Toxic maculopathy			H35.38*	Toxic maculopathy			H35.38*	Toxic maculopathy			H35.38*	Toxic maculopathy			H35.38*	Toxic maculopathy			H35.38*	Toxic maculopathy			H35.38*	Toxic maculopathy			H35.38*	Toxic maculopathy			H35.38*	Toxic maculopathy			H35.38*	Toxic maculopathy			H35.38*	Toxic maculopathy			H35.38*	Toxic maculopathy			H35.38*	Toxic maculopathy			H35.38*	Toxic maculopathy			H35.38*	Toxic maculopathy			H35.38*	Toxic maculopathy			H35.38*	Toxic maculopathy			H35.38*	Toxic maculopathy			H35.38*	Toxic maculopathy			H35.38*	Toxic maculopathy			H35.38*	Toxic maculopathy			H35.38*	Toxic maculopathy			H35.38*	Toxic maculopathy			H35.38*	Toxic maculopathy			H35.38*	Toxic maculopathy			H35.38*	Toxic maculopathy			H35.38*	Toxic maculopathy			H35.38*	Toxic maculopathy			H35.38*	Toxic maculopathy			H35.38*	Toxic maculopathy			H35.38*	Toxic maculopathy			H35.38*	Toxic maculopathy			H35.38*	Toxic maculopathy			H35.38*	Toxic maculopathy			H35.38*	Toxic maculopathy			H35.38*	Toxic maculopathy			H35.38*	Toxic maculopathy			H35.38*	Toxic maculopathy			H35.38*	Toxic maculopathy			H35.38*	Toxic maculopathy			H35.38*	Toxic maculopathy			H35.38*	Toxic maculopathy			H35.38*	Toxic maculopathy			H35.38*	Toxic maculopathy			H35.38*	Toxic maculopathy			H35.38*	Toxic maculopathy			H35.38*	Toxic maculopathy			H35.38*	Toxic maculopathy			H35.38*	Toxic maculopathy			H35.38*	Toxic maculopathy			H35.38*	Toxic maculopathy			H35.38*	Toxic maculopathy			H35.38*	Toxic maculopathy			H35.38*	Toxic maculopathy			H35.38*	Toxic maculopathy			H35.38*	Toxic maculopathy			H35.38*	Toxic maculopathy			H35.38*	Toxic maculopathy			H35.38*	Toxic maculopathy			H35.38*	Toxic maculopathy			H35.38*	Toxic maculopathy			H35.38*	Toxic maculopathy			H35.38*	Toxic maculopathy			H35.38*	Toxic maculopathy			H35.38*	Toxic maculopathy			H35.38*	Toxic maculopathy			H35.38*	Toxic maculopathy			H35.38*	Toxic maculopathy			H35.38*	Toxic maculopathy			H35.38*	Toxic maculopathy			H35.38*	Toxic maculopathy			H35.38*	Toxic maculopathy			H35.38*	Toxic maculopathy			H35.38*	Toxic maculopathy			H35.38*	Toxic maculopathy			H35.38*	Toxic maculopathy			H35.38*	Toxic maculopathy			H35.38*	Toxic maculopathy			H35.38*	Toxic maculopathy			H35.38*	Toxic maculopathy			H35.38*	Toxic maculopathy			H35.38*	Toxic maculopathy			H35.38*	Toxic maculopathy			H35.38*	Toxic maculopathy			H35.38*	Toxic maculopathy			H35.38*	Toxic maculopathy			H35.38*	Toxic maculopathy			H35.38*	Toxic maculopathy			H35.38*	Toxic maculopathy			H35.38*	Toxic maculopathy			H35.38*	Toxic maculopathy			H35.38*	Toxic maculopathy			H35.38*	Toxic maculopathy			H35.38*	Toxic maculopathy			H35.38*	Toxic maculopathy			H35.38*	Toxic maculopathy			H35.38*	Toxic maculopathy			H35.38*	Toxic maculopathy			H35.38*	Toxic maculopathy			H35.38*	Toxic maculopathy			H35.38*	Toxic maculopathy			H35.38*	Toxic maculopathy			H35.38*	Toxic maculopathy			H35.38*	Toxic maculopathy			H35.38*	Toxic maculopathy			H35.38*	Toxic maculopathy			H35.38*	Toxic maculopathy			H35.38*	Toxic maculopathy			H35.38*	Toxic maculopathy			H35.38*	Toxic maculopathy			H35.38*	Toxic maculopathy			H35.38*	Toxic maculopathy			H35.38*	Toxic maculopathy			H35.38*	Toxic maculopathy			H35.38*	Toxic maculopathy			H35.38*	Toxic maculopathy			H35.38*	Toxic maculopathy			H35.38*	Toxic maculopathy			H35.38*	Toxic maculopathy			H35.38*	Toxic maculopathy			H35.38*	Toxic maculopathy			H35.38*	Toxic maculopathy			H35.38*	Toxic maculopathy			H35.38*	Toxic maculopathy			H35.38*	Toxic maculopathy			H35.38*	Toxic maculopathy			H35.38*	Toxic maculopathy			H35.38*	Toxic maculopathy			H35.38*	Toxic maculopathy			H35.38*	Toxic maculopathy			H35.38*	Toxic maculopathy			H35.38*	Toxic maculopathy			H35.38*	Toxic maculopathy			H35.38*	Toxic maculopathy			H35.38*	Toxic maculopathy			H35.38*	Toxic maculopathy			H35.38*	Toxic maculopathy			H35.38*	Toxic maculopathy			H35.38*	Toxic maculopathy			H35.38*	Toxic maculopathy			H35.38*	Toxic maculopathy			H35.38*	Toxic maculopathy			H35.38*	Toxic maculopathy			H35.38*	Toxic maculopathy			H35.38*	Toxic maculopathy			H35.38*	Toxic maculopathy			H35.38*	Toxic maculopathy			H35.38*	Toxic maculopathy			H35.38*	Toxic maculopathy			H35.38*	Toxic maculopathy			H35.38*	Toxic maculopathy			H35.38*	Toxic maculopathy			H35.38*	Toxic maculopathy			H35.38*	Toxic maculopathy			H35.38*	Toxic maculopathy			H35.38*	Toxic maculopathy			H35.38*	Toxic maculopathy			H35.38*	Toxic maculopathy			H35.38*	Toxic maculopathy			H35.38*	Toxic maculopathy			H35.38*	Toxic maculopathy			H35.38*	Toxic maculopathy			H35.38*	Toxic maculopathy			H35.38*	Toxic maculopathy			H35.38*	Toxic maculopathy			H35.38*	Toxic maculopathy			H35.38*	Toxic maculopathy			H35.38*	Toxic maculopathy			H35.38*	Toxic maculopathy			H35.38*	Toxic maculopathy			H35.38*	Toxic maculopathy			H35.38*	Toxic maculopathy			H35.38*	Toxic maculopathy			H35.38*	Toxic maculopathy			H35.38*	Toxic maculopathy			H35.38*	Toxic maculopathy			H35.38*	Toxic maculopathy			H35.38*	Toxic maculopathy			H35.38*	Toxic maculopathy			H35.38*	Toxic maculopathy			H35.38*	Toxic maculopathy			H35.38*	Toxic maculopathy			H35.38*	Toxic maculopathy			H35.38*	Toxic maculopathy			H35.38*	Toxic maculopathy			H35.38*	Toxic maculopathy			H35.38*	Toxic maculopathy			H35.38*	Toxic maculopathy			H35.38*	Toxic maculopathy			H35.38*	Toxic maculopathy			H35.38*	Toxic maculopathy			H35.38*	Toxic maculopathy			H35.38*	Toxic maculopathy			H35.38*	Toxic maculopathy			H35.38*	Toxic maculopathy			H35.38*	Toxic maculopathy			H35.38*	Toxic maculopathy			H35.38*	Toxic maculopathy			H35.38*	Toxic maculopathy			H35.38*	Toxic maculopathy			H35.38*	Toxic maculopathy			H35.38*	Toxic maculopathy			H35.38*	Toxic maculopathy			H35.38*	Toxic maculopathy			H35.38*	Toxic maculopathy			H35.38*	Toxic maculopathy			H35.38*	Toxic maculopathy			H35.38*	Toxic maculopathy			H35.38*	Toxic maculopathy			H35.38*	Toxic maculopathy			H35.38*	Toxic maculopathy			H35.38*	Toxic maculopathy			H35.38*	Toxic maculopathy			H35.38*	Toxic maculopathy			H35.38*	Toxic maculopathy			H35.38*	Toxic maculopathy			H35.38*	Toxic maculopathy			H35.38*	Toxic maculopathy			H35.38*	Toxic maculopathy			H35.38*	Toxic maculopathy			H35.38*	Toxic maculopathy			H35.38*	Toxic maculopathy			H35.38*	Toxic maculopathy			H35.38*	Toxic maculopathy			H35.38*	Toxic maculopathy			H35.38*	Toxic maculopathy			H35.38*	Toxic maculopathy			H35.38*	Toxic maculopathy			H35.38*	Toxic maculopathy			H35.38*	Toxic maculopathy			H35.38*	Toxic maculopathy			H35.38*	Toxic maculopathy			H35.38*	Toxic maculopathy			H35.38*	Toxic maculopathy			H35.38*	Toxic maculopathy			H35.38*	Toxic maculopathy			H35.38*	Toxic maculopathy			H35.38*	Toxic maculopathy			H35.38*	Toxic maculopathy			H35.38*	Toxic maculopathy			H35.38*	Toxic maculopathy			H35.38*	Toxic maculopathy			H35.38*	Toxic maculopathy			H35.38*	Toxic maculopathy			H35.38*	Toxic maculopathy			H35.38*	Toxic maculopathy			H35.38*	Toxic maculopathy			H35.38*	Toxic maculopathy			H35.38*	Toxic maculopathy			H35.38*	Toxic maculopathy			H35.38*	Toxic maculopathy			H35.38*	Toxic maculopathy			H35.38*	Toxic maculopathy			H35.38*	Toxic maculopathy			H35.38*	Toxic maculopathy			H35.38*	Toxic maculopathy			H35.38*	Toxic maculopathy			H35.38*	Toxic maculopathy			H35.38*	Toxic maculopathy			H35.38*	Toxic maculopathy			H35.38*	Toxic maculopathy			H35.38*	Toxic maculopathy			H35.38*	Toxic maculopathy			H35.38*	Toxic maculopathy			H35.38*	Toxic maculopathy			H35.38*	Toxic maculopathy			H35.38*	Toxic maculopathy			H35.38*	Toxic maculopathy			H35.38*	Toxic maculopathy			H35.38*	Toxic maculopathy			H35.38*	Toxic maculopathy			H35.38*	Toxic maculopathy			H35.38*	Toxic maculopathy			H35.38*	Toxic maculopathy			H35.38*	Toxic maculopathy			H35.38*	Toxic maculopathy			H35.38*	Toxic maculopathy			H35.38*	Toxic maculopathy			H35.38*	Toxic maculopathy			H35.38*	Toxic maculopathy			H35.38*	Toxic maculopathy			H35.38*	Toxic maculopathy			H35.38*	Toxic maculopathy			H35.38*	Toxic maculopathy			H35.38*	Toxic maculopathy			H35.38*	Toxic maculopathy			H35.38*	Toxic maculopathy			H35.38*	Toxic maculopathy			H35.38*	Toxic maculopathy			H35.38*	Toxic maculopathy			H35.38*	Toxic maculopathy			H35.38*	Toxic maculopathy			H35.38*	Toxic maculopathy			H35.38*	Toxic maculopathy			H35.38*	Toxic maculopathy			H35.38*	Toxic maculopathy			H35.38*	Toxic maculopathy			H35.38*	Toxic maculopathy			H35.38*	Toxic maculopathy			H35.38*	Toxic maculopathy			H35.38*	Toxic maculopathy			H35.38*	Toxic maculopathy			H35.38*	Toxic maculopathy			H35.38*	Toxic maculopathy			H35.38*	Toxic maculopathy			H35.38*	Toxic maculopathy			H35.38*	Toxic maculopathy			H35.38*	Toxic maculopathy			H35.38*	Toxic maculopathy			H35.38*	Toxic maculopathy			H35.38*	Toxic maculopathy			H35.38*	Toxic maculopathy			H35.38*	Toxic maculopathy			H35.38*	Toxic maculopathy			H35.38*	Toxic maculopathy			H35.38*	Toxic maculopathy			H35.38*	Toxic maculopathy			H35.38*	Toxic maculopathy			H35.38*	Toxic maculopathy			H35.38*	Toxic maculopathy			H35.38*	Toxic maculopathy			H35.38*	Toxic maculopathy			H35.38*	Toxic maculopathy			H35.38*	Toxic maculopathy			H35.38*	Toxic maculopathy			H35.38*	Toxic maculopathy			H35.38*	Toxic maculopathy			H35.38*	Toxic maculopathy			H35.38*	Toxic maculopathy			H35.38*	Toxic maculopathy			H35.38*	Toxic maculopathy			H35.38*	Toxic maculopathy			H35.38*	Toxic maculopathy			H35.38*	Toxic maculopathy			H35.38*	Toxic maculopathy			H35.38*	Toxic maculopathy			H35.38*	Toxic maculopathy			H35.38*	Toxic maculopathy			H35.38*	Toxic maculopathy			H35.38*	Toxic maculopathy			H35.38*	Toxic maculopathy			H35.38*	Toxic maculopathy			H35.38*	Toxic maculopathy			H35.38*	Toxic maculopathy			H35.38*	Toxic maculopathy			H35.38*	Toxic maculopathy			H35.38*	Toxic maculopathy			H35.38*	Toxic maculopathy			H35.38*	Toxic maculopathy			H35.38*	Toxic maculopathy			H35.38*	Toxic maculopathy			H35.38*	Toxic maculopathy			H35.38*	Toxic maculopathy			H35.38*	Toxic maculopathy			H35.38*	Toxic maculopathy			H35.38*	Toxic maculopathy			H35.38*	Toxic maculopathy			H35.38*	Toxic maculopathy			H35.38*	Toxic maculopathy			H35.38*	Toxic maculopathy			H35.38*	Toxic maculopathy			H35.38*	Toxic maculopathy			H35.38*	Toxic maculopathy			H35.38*	Toxic maculopathy			H35.38*	Toxic maculopathy			H35.38*	Toxic maculopathy			H35.38*	Toxic maculopathy			H35.38*	Toxic maculopathy			H35.38*	Toxic maculopathy			H35.38*	Toxic maculopathy			H35.38*	Toxic maculopathy			H35.38*	Toxic maculopathy			H35.38*	Toxic maculopathy			H35.38*	Toxic maculopathy			H35.38*	Toxic maculopathy			H35.38*	Toxic maculopathy			H35.38*	Toxic maculopathy			H35.38*	Toxic maculopathy			H35.38*	Toxic maculopathy			H35.38*	Toxic maculopathy			H35.38*	Toxic maculopathy			H35.38*	Toxic maculopathy			H35.38*	Toxic maculopathy			H35.38*	Toxic maculopathy			H35.38*	Toxic maculopathy			H35.38*	Toxic maculopathy			H35.38*	Toxic maculopathy			H35.38*	Toxic maculopathy			H35.38*	Toxic maculopathy			H35.38*	Toxic maculopathy			H35.38*	Toxic maculopathy			H35.38*	Toxic maculopathy			H35.38*	Toxic maculopathy			H35.38*	Toxic maculopathy			H35.38*	Toxic maculopathy			H35.38*	Toxic maculopathy			H35.38*	Toxic maculopathy			H35.38*	Toxic maculopathy			H35.38*	Toxic maculopathy			H35.38*	Toxic maculopathy			H35.38*	Toxic maculopathy			H35.38*	Toxic maculopathy			H35.38*	Toxic maculopathy			H35.38*	Toxic maculopathy			H35.38*	Toxic maculopathy			H35.38*	Toxic maculopathy			H35.38*	Toxic maculopathy			H35.38*	Toxic maculopathy			H35.38*	Toxic maculopathy			H35.38*	Toxic maculopathy			H35.38*	Toxic maculopathy			H35.38*	Toxic maculopathy			H35.38*	Toxic maculopathy			H35.38*	Toxic maculopathy			H35.38*	Toxic maculopathy			H35.38*	Toxic maculopathy			H35.38*	Toxic maculopathy			H35.38*	Toxic maculopathy			H35.38*	Toxic maculopathy			H35.38*	Toxic maculopathy			H35.38*	Toxic maculopathy			H35.38*	Toxic maculopathy			H35.38*	Toxic maculopathy			H35.38*	Toxic maculopathy			H35.38*	Toxic maculopathy			H35.38*	Toxic maculopathy			H35.38*	Toxic maculopathy			H35.38*	Toxic maculopathy			H35.38*	Toxic maculopathy			H35.38*	Toxic maculopathy			H35.38*	Toxic maculopathy			H35.38*	Toxic maculopathy			H35.38*	Toxic maculopathy			H35.38*	Toxic maculopathy			H35.38*	Toxic maculopathy			H35.38*	Toxic maculopathy			H35.38*	Toxic maculopathy			H35.38*	Toxic maculopathy			H35.38*	Toxic maculopathy			H35.38*	Toxic maculopathy			H35.38*	Toxic maculopathy			H35.38*	Toxic maculopathy			H35.38*	Toxic maculopathy			H35.38*	Toxic maculopathy			H35.38*	Toxic maculopathy			H35.38*	Toxic maculopathy			H35.38*	Toxic maculopathy			H35.38*	Toxic maculopathy			H35.38*	Toxic maculopathy			H35.38*	Toxic maculopathy			H35.38*	Toxic maculopathy			H35.38*	Toxic maculopathy			H35.38*	Toxic maculopathy			H35.38*	Toxic maculopathy			H35.38*	Toxic maculopathy			H35.38*	Toxic maculopathy			H35.38*	Toxic maculopathy			H35.38*	Toxic maculopathy			H35.38*	Toxic maculopathy			H35.38*	Toxic maculopathy			H35.38*	Toxic maculopathy			H35.38*	Toxic maculopathy			H35.38*	Toxic maculopathy			H35.38*	Toxic maculopathy			H35.38*	Toxic maculopathy			H35.38*	Toxic maculopathy			H35.38*	Toxic maculopathy			H35.38*	Toxic maculopathy			H35.38*	Toxic maculopathy			H35.38*	Toxic maculopathy			H35.38*	Toxic maculopathy			H35.38*	Toxic maculopathy			H35.38*	Toxic maculopathy			H35.38*	Toxic maculopathy			H35.38*	Toxic maculopathy			H35.38*	Toxic maculopathy			H35.38*	Toxic maculopathy			H35.38*	Toxic maculopathy			H35.38*	Toxic maculopathy			H35.38*	Toxic maculopathy			H35.38*	Toxic maculopathy			H35.38*	Toxic maculopathy			H35.38*	Toxic maculopathy			H35.38*	Toxic maculopathy			H35.38*	Toxic maculopathy			H35.38*	Toxic maculopathy			H35.38*	Toxic maculopathy			H35.38*	Toxic maculopathy			H35.38*	Toxic maculopathy			H35.38*	Toxic maculopathy			H35.38*	Toxic maculopathy			H35.38*	Toxic maculopathy			H35.38*	Toxic maculopathy			H35.38*	Toxic maculopathy			H35.38*	Toxic maculopathy			H35.38*	Toxic maculopathy			H35.38*	Toxic maculopathy			H35.38*	Toxic maculopathy			H35.38*	Toxic maculopathy			H35.38*	Toxic maculopathy			H35.38*	Toxic maculopathy			H35.38*	Toxic maculopathy			H35.38*	Toxic maculopathy			H35.38*	Toxic maculopathy			H35.38*	Toxic maculopathy			H35.38*	Toxic maculopathy			H35.38*	Toxic maculopathy			H35.38*	Toxic maculopathy			H35.38*	Toxic maculopathy			H35.38*	Toxic maculopathy			H35.38*	Toxic maculopathy			H35.38*	Toxic maculopathy			H35.38*	Toxic maculopathy			H35.38*	Toxic maculopathy			H35.38*	Toxic maculopathy			H35.38*	Toxic maculopathy			H35.38*	Toxic maculopathy			H35.38*	Toxic maculopathy			H35.38*	Toxic maculopathy			H35.38*	Toxic maculopathy			H35.38*	Toxic maculopathy			H35.38*	Toxic maculopathy			H35.38*	Toxic maculopathy			H35.38*	Toxic maculopathy			H35.38*	Toxic maculopathy			H35.38*	Toxic maculopathy			H35.38*	Toxic maculopathy			H35.38*	Toxic maculopathy			H35.38*	Toxic maculopathy			H35.38*	Toxic maculopathy			H35.38*	Toxic maculopathy			H35.38*	Toxic maculopathy			H35.38*	Toxic maculopathy			H35.38*	Toxic maculopathy			H35.38*	Toxic maculopathy			H35.38*	Toxic maculopathy			H35.38*	Toxic maculopathy			H35.38*	Toxic maculopathy			H35.38*	Toxic maculopathy			H35.38*	Toxic maculopathy			H35.38*	Toxic maculopathy			H35.38*	Toxic maculopathy			H35.38*	Toxic maculopathy			H35.38*	Toxic maculopathy			H35.38*	Toxic maculopathy			H35.38*	Toxic maculopathy			H35.38*	Toxic maculopathy			H35.38*	Toxic maculopathy			H35.38*	Toxic maculopathy			H35.38*	Toxic maculopathy			H35.38*	Toxic maculopathy			H35.38*	Toxic maculopathy			H35.38*	Toxic maculopathy			H35.38*	Toxic maculopathy			H35.38*	Toxic maculopathy			H35.38*	Toxic maculopathy			H35.38*	Toxic maculopathy			H35.38*	Toxic maculopathy			H35.38*	Toxic maculopathy			H35.38*	Toxic maculopathy			H35.38*	Toxic maculopathy			H35.38*	Toxic maculopathy			H35.38*	Toxic maculopathy			H35.38*	Toxic maculopathy			H35.38*	Toxic maculopathy			H35.38*	Toxic maculopathy			H35.38*	Toxic maculopathy			H35.38*	Toxic maculopathy			H35.38*	Toxic maculopathy			H35.38*	Toxic maculopathy			H35.38*	Toxic maculopathy			H35.38*	Toxic maculopathy			H35.38*	Toxic maculopathy			H35.38*	Toxic maculopathy			H35.38*	Toxic maculopathy			H35.38*	Toxic maculopathy			H35.38*	Toxic maculopathy			H35.38*	Toxic maculopathy			H35.38*	Toxic maculopathy			H35.38*	Toxic maculopathy			H35.38*	Toxic maculopathy			H35.38*	Toxic maculopathy			H35.38*	Toxic maculopathy			H35.38*	Toxic maculopathy			H35.38*	Toxic maculopathy			H35.38*	Toxic maculopathy			H35.38*	Toxic maculopathy			H35.38*	Toxic maculopathy			H35.38*	Toxic maculopathy			H35.38*	Toxic maculopathy			H35.38*	Toxic maculopathy			H35.38*	Toxic maculopathy			H35.38*	Toxic maculopathy			H35.38*	Toxic maculopathy			H35.38*	Toxic maculopathy			H35.38*	Toxic maculopathy			H35.38*	Toxic maculopathy			H35.38*	Toxic maculopathy			H35.38*	Toxic maculopathy			H35.38*	Toxic maculopathy			H35.38*	Toxic maculopathy			H35.38*	Toxic maculopathy			H35.38*	Toxic maculopathy			H35.38*	Toxic maculopathy			H35.38*	Toxic maculopathy			H35.38*	Toxic maculopathy			H35.38*	Toxic maculopathy			H35.38*	Toxic maculopathy			H35.38*	Toxic maculopathy			H35.38*	Toxic maculopathy			H35.38*	Toxic maculopathy			H35.38*	Toxic maculopathy			H35.38*	Toxic maculopathy			H35.38*	Toxic maculopathy			H35.38*	Toxic maculopathy			H35.38*	Toxic maculopathy			H35.38*	Toxic maculopathy			H35.38*	Toxic maculopathy			H35.38*	Toxic maculopathy			H35.38*	Toxic maculopathy			H35.38*	Toxic maculopathy			H35.38*	Toxic maculopathy			H35.38*	Toxic maculopathy			H35.38*	Toxic maculopathy			H35.38*	Toxic maculopathy			H35.38*	Toxic maculopathy			H35.38*	Toxic maculopathy			H35.38*	Toxic maculopathy			H35.38*	Toxic maculopathy			H35.38*	Toxic maculopathy			H35.38*	Toxic maculopathy			H35.38*	Toxic maculopathy			H35.38*	Toxic maculopathy			H35.38*	Toxic maculopathy			H35.38*	Toxic maculopathy			H35.38*	Toxic maculopathy			H35.38*	Toxic maculopathy			H35.38*	Toxic maculopathy			H35.38*	Toxic maculopathy			H35.38*	Toxic maculopathy			H35.38*	Toxic maculopathy			H35.38*	Toxic maculopathy			H35.38*	Toxic maculopathy			H35.38*	Toxic maculopathy			H35.38*	Toxic maculopathy			H35.38*	Toxic maculopathy			H35.38*	Toxic maculopathy			H35.38*	Toxic maculopathy			H35.38*	Toxic maculopathy			H35.38*	Toxic maculopathy			H35.38*	Toxic maculopathy			H35.38*	Toxic maculopathy			H35.38*	Toxic maculopathy			H35.38*	Toxic maculopathy			H35.38*	Toxic maculopathy			H35.38*	Toxic maculopathy			H35.38*	Toxic maculopathy			H35.38*	Toxic maculopathy			H35.38*	Toxic maculopathy			H35.38*	Toxic maculopathy			H35.38*	Toxic maculopathy			H35.38*	Toxic maculopathy			H35.38*	Toxic maculopathy			H35.38*	Toxic maculopathy			H35.38*	Toxic maculopathy			H35.38*	Toxic maculopathy			H35.38*	Toxic maculopathy			H35.38*	Toxic maculopathy			H35.38*	Toxic maculopathy			H35.38*	Toxic maculopathy			H35.38*	Toxic maculopathy			H35.38*	Toxic maculopathy			H35.38*	Toxic maculopathy			H35.38*	Toxic maculopathy			H35.38*	Toxic maculopathy			H35.38*	Toxic maculopathy			H35.38*	Toxic maculopathy			H35.38*	Toxic maculopathy			H35.38*	Toxic maculopathy			H35.38*	Toxic maculopathy			H35.38*	Toxic maculopathy			H35.38*	Toxic maculopathy			H35.38*	Toxic maculopathy			H35.38*	Toxic maculopathy			H35.38*	Toxic maculopathy			H35.38*	Toxic maculopathy			H35.38*	Toxic maculopathy			H35.38*	Toxic maculopathy			H35.38*	Toxic maculopathy			H35.38*	Toxic maculopathy			H35.38*	Toxic maculopathy			H35.38*	Toxic maculopathy			H35.38*	Toxic maculopathy			H35.38*	Toxic maculopathy			H35.38*	Toxic maculopathy			H35.38*	Toxic maculopathy			H35.38*	Toxic maculopathy			H35.38*	Toxic maculopathy			H35.38*	Toxic maculopathy			H35.38*	Toxic maculopathy			H35.38*	Toxic maculopathy			H35.38*	Toxic maculopathy			H35.38*	Toxic maculopathy			H35.38*	Toxic maculopathy			H35.38*	Toxic maculopathy			H35.38*	Toxic maculopathy			H35.38*	Toxic maculopathy			H35.38*	Toxic maculopathy			H35.38*	Toxic maculopathy			H35.38*	Toxic maculopathy			H35.38*	Toxic maculopathy			H35.38*	Toxic maculopathy			H35.38*	Toxic maculopathy			H35.38*	Toxic maculopathy			H35.38*	Toxic maculopathy			H35.38*	Toxic maculopathy			H35.38*	Toxic maculopathy			H35.38*	Toxic maculopathy			H35.38*	Toxic maculopathy			H35.38*	Toxic maculopathy			H35.38*	Toxic maculopathy			H35.38*	Toxic maculopathy			H35.38*	Toxic maculopathy			H35.38*	Toxic maculopathy			H35.38*	Toxic maculopathy			H35.38*	Toxic maculopathy			H35.38*	Toxic maculopathy			H35.38*	Toxic maculopathy			H35.38*	Toxic maculopathy			H35.38*	Toxic maculopathy			H35.38*	Toxic maculopathy			H35.38*	Toxic maculopathy			H35.38*	Toxic maculopathy			H35.38*	Toxic maculopathy			H35.38*	Toxic maculopathy			H35.38*	Toxic maculopathy			H35.38*	Toxic maculopathy			H35.38*	Toxic maculopathy			H35.38*	Toxic maculopathy			H35.38*	Toxic maculopathy			H35.38*	Toxic maculopathy			H35.38*	Toxic maculopathy			H35.38*	Toxic maculopathy			H35.38*	Toxic maculopathy			H35.38*	Toxic maculopathy			H35.38*	Toxic maculopathy			H35.38*	Toxic maculopathy			H35.38*	Toxic maculopathy			H35.38*	Toxic maculopathy			H35.38*	Toxic maculopathy			H35.38*	Toxic maculopathy			H35.38*	Toxic maculopathy			H35.38*	Toxic maculopathy			H35.38*	Toxic maculopathy			H35.38*	Toxic maculopathy			H35.38*	Toxic maculopathy			H35.38*	Toxic maculopathy			H35.38*	Toxic maculopathy			H35.38*	Toxic maculopathy			H35.38*	Toxic maculopathy			H35.38*	Toxic maculopathy			H35.38*	Toxic maculopathy			H35.38*	Toxic maculopathy			H35.38*	Toxic maculopathy			H35.38*	Toxic maculopathy			H35.38*	Toxic maculopathy			H35.38*	Toxic maculopathy			H35.38*	Toxic maculopathy			H35.38*	Toxic maculopathy			H35.38*	Toxic maculopathy			H35.38*	Toxic maculopathy			H35.38*	Toxic maculopathy			H35.38*	Toxic maculopathy			H35.38*	Toxic maculopathy			H35.38*	Toxic maculopathy			H35.38*	Toxic maculopathy			H35.38*	Toxic maculopathy			H35.38*	Toxic maculopathy			H35.38*	Toxic maculopathy			H35.38*	Toxic maculopathy			H35.38*	Toxic maculopathy			H35.38*	Toxic maculopathy			H35.38*	Toxic maculopathy			H35.38*	Toxic maculopathy			H35.38*	Toxic maculopathy			H35.38*	Toxic maculopathy			H35.38*	Toxic maculopathy			H35.38*	Toxic maculopathy			H35.38*	Toxic maculopathy			H35.38*	Toxic maculopathy			H35.38*	Toxic maculopathy			H35.38*	Toxic maculopathy			H35.38*	Toxic maculopathy			H35.38*	Toxic maculopathy			H35.38*	Toxic maculopathy			H35.38*	Toxic maculopathy			H35.38*	Toxic maculopathy			H35.38*	Toxic maculopathy			H35.38*	Toxic maculopathy			H35.38*	Toxic maculopathy			H35.38*	Toxic maculopathy			H35.38*	Toxic maculopathy			H35.38*	Toxic maculopathy			H35.38*	Toxic maculopathy			H35.38*	Toxic maculopathy			H35.38*	Toxic maculopathy			H35.38*	Toxic maculopathy			H35.38*	Toxic maculopathy			H35.38*	Toxic maculopathy			H35.38*	Toxic maculopathy			H35.38*	Toxic maculopathy			H35.38*	Toxic maculopathy			H35.38*	Toxic maculopathy			H35.38*	Toxic maculopathy			H35.38*	Toxic maculopathy			H35.38*	Toxic maculopathy			H35.38*	Toxic maculopathy			H35.38*	Toxic maculopathy			H35.38*	Toxic maculopathy			H35.38*	Toxic maculopathy			H35.38*	Toxic maculopathy			H35.38*	Toxic maculopathy			H35.38*	Toxic maculopathy			H35.38*	Toxic maculopathy			H35.38*	Toxic maculopathy			H35.38*	Toxic maculopathy			H35.38*	Toxic maculopathy			H35.38*	Toxic maculopathy			H35.38*	Toxic maculopathy			H35.38*	Toxic maculopathy			H35.38*	Toxic maculopathy			H35.38*	Toxic maculopathy			H35.38*	Toxic maculopathy			H35.38*	Toxic maculopathy			H35.38*	Toxic maculopathy			H35.38*	Toxic maculopathy			H35.38*	Toxic maculopathy			H35.38*	Toxic maculopathy			H35.38*	Toxic maculopathy			H35.38*	Toxic maculopathy			H35.38*	Toxic maculopathy			H35.38*	Toxic maculopathy			H35.38*	Toxic maculopathy			H35.38*	Toxic maculopathy			H35.38*	Toxic maculopathy			H35.38*	Toxic maculopathy			H35.38*	Toxic maculopathy			H35.38*	Toxic maculopathy			H35.38*	Toxic maculopathy			H35.38*	Toxic maculopathy			H35.38*	Toxic maculopathy			H35.38*	Toxic maculopathy			H35.38*	Toxic maculopathy			H35.38*	Toxic maculopathy			H35.38*	Toxic maculopathy			H35.38*	Toxic maculopathy			H35.38*	Toxic maculopathy			H35.38*	Toxic maculopathy			H35.38*	Toxic maculopathy			H35.38*	Toxic maculopathy			H35.38*	Toxic maculopathy			H35.38*	Toxic maculopathy			H35.38*	Toxic maculopathy			H35.38*	Toxic maculopathy			H35.38*	Toxic maculopathy			H35.38*	Toxic maculopathy			H35.38*	Toxic maculopathy			H35.38*	Toxic maculopathy			H35.38*	Toxic maculopathy			H35.38*	Toxic maculopathy			H35.38*	Toxic maculopathy			H35.38*	Toxic maculopathy			H35.38*	Toxic maculopathy			H35.38*	Toxic maculopathy			H35.38*	Toxic maculopathy			H35.38*	Toxic maculopathy			H35.38*	Toxic maculopathy			H35.38*	Toxic maculopathy			H35.38*	Toxic maculopathy			H35.38*	Toxic maculopathy			H35.38*	Toxic maculopathy			H35.38*	Toxic maculopathy			H35.38*	Toxic maculopathy			H35.38*	Toxic maculopathy			H35.38*	Toxic maculopathy			H35.38*	Toxic maculopathy			H35.38*	Toxic maculopathy			H35.38*	Toxic maculopathy			H35.38*	Toxic maculopathy			H35.38*	Toxic maculopathy			H35.38*	Toxic maculopathy			H35.38*	Toxic maculopathy			H35.38*	Toxic maculopathy			H35.38*	Toxic maculopathy			H35.38*	Toxic maculopathy			H35.38*	Toxic maculopathy			H35.38*	Toxic maculopathy			H35.38*	Toxic maculopathy			H35.38*	Toxic maculopathy			H35.38*	Toxic maculopathy			H35.38*	Toxic maculopathy			H35.38*	Toxic maculopathy			H35.38*	Toxic maculopathy			H35.38*	Toxic maculopathy			H35.38*	Toxic maculopathy			H35.38*	Toxic maculopathy			H35.38*	Toxic maculopathy			H35.38*	Toxic maculopathy			H35.38*	Toxic maculopathy			H35.38*	Toxic maculopathy			H35.38*	Toxic maculopathy			H35.38*	Toxic maculopathy			H35.38*	Toxic maculopathy			H35.38*	Toxic maculopathy			H35.38*	Toxic maculopathy			H35.38*	Toxic maculopathy			H35.38*	Toxic maculopathy			H35.38*	Toxic maculopathy			H35.38*	Toxic maculopathy			H35.38*	Toxic maculopathy			H35.38*	Toxic maculopathy			H35.38*	Toxic maculopathy			H35.38*	Toxic maculopathy			H35.38*	Toxic maculopathy			H35.38*	Toxic maculopathy			H35.38*	Toxic maculopathy			H35.38*	Toxic maculopathy			H35.38*	Toxic maculopathy			H35.38*	Toxic maculopathy			H35.38*	Toxic maculopathy			H35.38*	Toxic maculopathy			H35.38*	Toxic maculopathy			H35.38*	Toxic maculopathy			H35.38*	Toxic maculopathy			H35.38*	Toxic maculopathy			H35.38*	Toxic maculopathy			H35.38*	Toxic maculopathy			H35.38*	Toxic maculopathy			H35.38*	Toxic maculopathy			H35.38*	Toxic maculopathy			H35.38*	Toxic maculopathy			H35.38*	Toxic maculopathy			H35.38*	Toxic maculopathy			H35.38*	Toxic maculopathy			H35.38*	Toxic maculopathy			H35.38*	Toxic maculopathy			H35.38*	Toxic maculopathy			H35.38*	Toxic maculopathy			H35.38*	Toxic maculopathy			H35.38*	Toxic maculopathy			H35.38*	Toxic maculopathy			H35.38*	Toxic maculopathy			H35.38*	Toxic maculopathy			H35.38*	Toxic maculopathy			H35.38*	Toxic maculopathy			H35.38*	Toxic maculopathy			H35.38*	Toxic maculopathy			H35.38*	Toxic maculopathy			H35.38*	Toxic maculopathy			H35.38*	Toxic maculopathy			H35.38*	Toxic maculopathy			H35.38*	Toxic maculopathy			H35.38*	Toxic maculopathy			H35.38*	Toxic maculopathy			H35.38*	Toxic maculopathy			H35.38*	Toxic maculopathy			H35.38*	Toxic maculopathy			H35.38*	Toxic maculopathy			H35.38*	Toxic maculopathy			H35.38*	Toxic maculopathy			H35.38*	Toxic maculopathy			H35.38*	Toxic maculopathy			H35.38*	Toxic maculopathy			H35.38*	Toxic maculopathy			H35.38*	Toxic maculopathy			H35.38*	Toxic maculopathy			H35.38*	Toxic maculopathy			H35.38*	Toxic maculopathy			H35.38*	Toxic maculopathy			H35.38*	Toxic maculopathy			H35.38*	Toxic maculopathy			H35.38*	Toxic maculopathy			H35.38*	Toxic maculopathy			H35.38*	Toxic maculopathy			H35.38*	Toxic maculopathy			H35.38*	Toxic maculopathy			H35.38*	Toxic maculopathy			H35.38*	Toxic maculopathy			H35.38*	Toxic maculopathy			H35.38*	Toxic maculopathy			H35.38*	Toxic maculopathy			H35.38*	Toxic maculopathy			H35.38*	Toxic maculopathy			H35.38*	Toxic maculopathy			H35.38*	Toxic maculopathy			H35.38*	Toxic maculopathy			H35.38*	Toxic maculopathy			H35.38*	Toxic maculopathy			H35.38*	Toxic maculopathy			H35.38*	Toxic maculopathy			H35.38*	Toxic maculopathy			H35.38*	Toxic maculopathy			H35.38*	Toxic maculopathy			H35.38*	Toxic maculopathy			H35.38*	Toxic maculopathy			H35.38*	Toxic maculopathy			H35.38*	Toxic maculopathy			H35.38*	Toxic maculopathy			H35.38*	Toxic maculopathy			H35.38*	Toxic maculopathy			H35.38*	Toxic maculopathy			H35.38*	Toxic maculopathy			H35.38*	Toxic maculopathy			H35.38*	Toxic maculopathy			H35.38*	Toxic maculopathy			H35.38*	Toxic maculopathy			H35.38*	Toxic maculopathy			H35.38*	Toxic maculopathy			H35.38*	Toxic maculopathy			H35.38*	Toxic maculopathy			H35.38*	Toxic maculopathy			H35.38*	Toxic maculopathy			H35.38*	Toxic maculopathy			H35.38*	Toxic maculopathy			H35.38*	Toxic maculopathy			H35.38*	Toxic maculopathy			H35.38*	Toxic maculopathy			H35.38*	Toxic maculopathy			H35.38*	Toxic maculopathy			H35.38*	Toxic maculopathy			H35.38*	Toxic maculopathy			H35.38*	Toxic maculopathy			H35.38*	Toxic maculopathy			H35.38*	Toxic maculopathy			H35.38*	Toxic maculopathy			H35.38*	Toxic maculopathy			H35.38*	Toxic maculopathy			H35.38*	Toxic maculopathy			H35.38*	Toxic maculopathy			H35.38*	Toxic maculopathy			H35.38*	Toxic maculopathy			H35.38*	Toxic maculopathy			H35.38*	Toxic maculopathy			H35.38*	Toxic maculopathy			H35.38*	Toxic maculopathy			H35.38*	Toxic maculopathy			H35.38*	Toxic maculopathy			H35.38*	Toxic maculopathy			H35.38*	Toxic maculopathy			H35.38*	Toxic maculopathy			H35.38*	Toxic maculopathy			H35.38*	Toxic maculopathy			H35.38*	Toxic maculopathy			H35.38*	Toxic maculopathy			H35.38*	Toxic maculopathy			H35.38*	Toxic maculopathy			H35.38*	Toxic maculopathy			H35.38*	Toxic maculopathy			H35.38*	Toxic maculopathy			H35.38*	Toxic maculopathy			H35.38*	Toxic maculopathy			H35.38*	Toxic maculopathy			H35.38*	Toxic maculopathy			H35.38*	Toxic maculopathy			H35.38*	Toxic maculopathy			H35.38*	Toxic maculopathy			H35.38*	Toxic maculopathy			H35.38*	Toxic maculopathy			H35.38*	Toxic maculopathy			H35.38*	Toxic maculopathy			H35.38*	Toxic maculopathy			H35.38*	Toxic maculopathy			H35.38*	Toxic maculopathy			H35.38*	Toxic maculopathy			H35.38*	Toxic maculopathy			H35.38*	Toxic maculopathy			H35.38*	Toxic maculopathy			H35.38*	Toxic maculopathy			H35.38*	Toxic maculopathy			H35.38*	Toxic maculopathy			H35.38*	Toxic maculopathy			H35.38*	Toxic maculopathy			H35.38*	Toxic maculopathy			H35.38*	Toxic maculopathy			H35.38*	Toxic maculopathy			H35.38*	Toxic maculopathy			H35.38*	Toxic maculopathy			H35.38*	Toxic maculopathy			H35.38*	Toxic maculopathy			H35.38*	Toxic maculopathy			H35.38*	Toxic maculopathy			H35.38*	Toxic maculopathy			H35.38*	Toxic maculopathy			H35.38*	Toxic maculopathy			H35.38*	Toxic maculopathy			H35.38*	Toxic maculopathy			H35.38*	Toxic maculopathy			H35.38*	Toxic maculopathy			H35.38*	Toxic maculopathy			H35.38*	Toxic maculopathy			H35.38*	Toxic maculopathy			H35.38*	Toxic maculopathy			H35.38*	Toxic maculopathy			H35.38*	Toxic maculopathy			H35.38*	Toxic maculopathy			H35.38*	Toxic maculopathy			H35.38*	Toxic maculopathy			H35.38*	Toxic maculopathy			H35.38*	Toxic maculopathy			H35.38*	Toxic maculopathy			H35.38*	Toxic maculopathy			H35.38*	Toxic maculopathy			H35.38*	Toxic maculopathy			H35.38*	Toxic maculopathy			H35.38*	Toxic maculopathy			H35.38*	Toxic maculopathy			H35.38*	Toxic maculopathy			H35.38*	Toxic maculopathy			H35.38*	Toxic maculopathy			H35.38*	Toxic maculopathy			H35.38*	Toxic maculopathy			H35.38*	Toxic maculopathy			H35.38*	Toxic maculopathy			H35.38*	Toxic maculopathy			H35.38*	Toxic maculopathy			H35.38*	Toxic maculopathy			H35.38*	Toxic maculopathy			H35.38*	Toxic maculopathy			H35.38*	Toxic maculopathy			H35.38*	Toxic maculopathy			H35.38*	Toxic maculopathy			H35.38*	Toxic maculopathy			H35.38*	Toxic maculopathy			H35.38*	Toxic maculopathy			H35.38*	Toxic maculopathy			H35.38*	Toxic maculopathy			H35.38*	Toxic maculopathy			H35.38*	Toxic maculopathy			H35.38*	Toxic maculopathy			H35.38*	Toxic maculopathy			H35.38*	Toxic maculopathy			H35.38*	Toxic maculopathy			H35.38*	Toxic maculopathy			H35.38*	Toxic maculopathy			H35.38*	Toxic maculopathy			H35.38*	Toxic maculopathy			H35.38*	Toxic maculopathy			H35.38*	Toxic maculopathy			H35.38*	Toxic maculopathy			H35.38*	Toxic maculopathy			H35.38*	Toxic maculopathy			H35.38*	Toxic maculopathy			H35.38*	Toxic maculopathy			H35.38*	Toxic maculopathy			H35.38*	Toxic maculopathy			H35.38*	Toxic maculopathy			H35.38*	Toxic maculopathy			H35.38*	Toxic maculopathy			H35.38*	Toxic maculopathy			H35.38*	Toxic maculopathy			H35.38*	Toxic maculopathy			H35.38*	Toxic maculopathy			H35.38*	Toxic maculopathy			H35.38*	Toxic maculopathy			H35.38*	Toxic maculopathy			H35.38*	Toxic maculopathy			H35.38*	Toxic maculopathy			H35.38*	Toxic maculopathy			H35.38*	Toxic maculopathy			H35.38*	Toxic maculopathy			H35.38*	Toxic maculopathy			H35.38*	Toxic maculopathy			H35.38*	Toxic maculopathy			H35.38*	Toxic maculopathy			H35.38*	Toxic maculopathy			H35.38*	Toxic maculopathy			H35.38*	Toxic maculopathy			H35.38*	Toxic maculopathy			H35.38*	Toxic maculopathy			H35.38*	Toxic maculopathy			H35.38*	Toxic maculopathy			H35.38*	Toxic maculopathy			H35.38*	Toxic maculopathy			H35.38*	Toxic maculopathy			H35.38*	Toxic maculopathy			H35.38*	Toxic maculopathy			H35.38*	Toxic maculopathy			H35.38*	Toxic maculopathy			H35.38*	Toxic maculopathy			H35.38*	Toxic maculopathy			H35.38*	Toxic maculopathy			H35.38*	Toxic maculopathy			H35.38*	Toxic maculopathy			H35.38*	Toxic maculopathy			H35.38*	Toxic maculopathy			H35.38*	Toxic maculopathy			H35.38*	Toxic maculopathy			H35.38*	Toxic maculopathy			H35.38*	Toxic maculopathy			H35.38*	Toxic maculopathy			H35.38*	Toxic maculopathy			H35.38*	Toxic maculopathy			H35.38*	Toxic maculopathy			H35.38*	Toxic maculopathy			H35.38*	Toxic maculopathy			H35.38*	Toxic maculopathy			H35.38*	Toxic maculopathy			H35.38*	Toxic maculopathy			H35.38*	Toxic maculopathy			H35.38*	Toxic maculopathy			H35.38*	Toxic maculopathy			H35.38*	Toxic maculopathy			H35.38*	Toxic maculopathy			H35.38*	Toxic maculopathy			H35.38*	Toxic maculopathy			H35.38*	Toxic maculopathy			H35.38*	Toxic maculopathy			H35.38*	Toxic maculopathy			H35.38*	Toxic maculopathy			H35.38*	Toxic maculopathy			H35.38*	Toxic maculopathy			H35.38*	Toxic maculopathy			H35.38*	Toxic maculopathy			H35.38*	Toxic maculopathy			H35.38*	Toxic maculopathy			H35.38*	Toxic maculopathy			H35.38*	Toxic maculopathy			H35.38*	Toxic maculopathy			H35.38*	Toxic maculopathy			H35.38*	Toxic maculopathy			H35.38*	Toxic maculopathy			H35.38*	Toxic maculopathy			H35.38*	Toxic maculopathy			H35.38*	Toxic maculopathy			H35.38*	Toxic maculopathy			H35.38*	Toxic maculopathy			H35.38*	Toxic maculopathy			H35.38*	Toxic maculopathy			H35.38*	Toxic maculopathy			H35.38*	Toxic maculopathy			H35.38*	Toxic maculopathy			H35.38*	Toxic maculopathy			H35.38*	Toxic maculopathy			H35.38*	Toxic maculopathy			H35.38*	Toxic maculopathy			H35.38*	Toxic maculopathy			H35.38*	Toxic maculopathy			H35.38*	Toxic maculopathy			H35.38*	Toxic maculopathy			H35.38*	Toxic maculopathy			H35.38*	Toxic maculopathy			H35.38*	Toxic maculopathy			H35.38*	Toxic maculopathy			H35.38*	Toxic maculopathy			H35.38*	Toxic maculopathy			H35.38*	Toxic maculopathy			H35.38*	Toxic maculopathy			H35.38*	Toxic maculopathy			H35.38*	Toxic maculopathy			H35.38*	Toxic maculopathy			H35.38*	Toxic maculopathy			H35.38*	Toxic maculopathy			H35.38*	Toxic maculopathy			H35.38*	Toxic maculopathy			H35.38*	Toxic maculopathy			H35.38*	Toxic maculopathy			H35.38*	Toxic maculopathy			H35.38*	Toxic maculopathy			H35.38*	Toxic maculopathy			H35.38*	Toxic maculopathy			H35.38*	Toxic maculopathy			H35.38*	Toxic maculopathy			H35.38*	Toxic maculopathy			H35.38*	Toxic maculopathy			H35.38*	Toxic maculopathy			H35.38*	Toxic maculopathy			H35.38*	Toxic maculopathy			H35.38*	Toxic maculopathy			H35.38*	Toxic maculopathy			H35.38*	Toxic maculopathy			H35.38*	Toxic maculopathy			H35.38*	Toxic maculopathy			H35.38*	Toxic maculopathy			H35.38*	Toxic maculopathy			H35.38*	Toxic maculopathy			H35.38*	Toxic maculopathy			H35.38*	Toxic maculopathy			H35.38*	Toxic maculopathy			H35.38*	Toxic maculopathy			H35.38*	Toxic maculopathy			H35.38*	Toxic maculopathy			H35.38*	Toxic maculopathy			H35.38*	Toxic maculopathy			H35.38*	Toxic maculopathy			H35.38*	Toxic maculopathy			H35.38*	Toxic maculopathy			H35.38*	Toxic maculopathy			H35.38*	Toxic maculopathy			H35.38*	Toxic maculopathy			H35.38*	Toxic maculopathy			H35.38*	Toxic maculopathy			H35.38*	Toxic maculopathy			H35.38*	Toxic maculopathy			H35.38*	Toxic maculopathy			H35.38*	Toxic maculopathy			H35.38*	Toxic maculopathy			H35.38*	Toxic maculopathy			H35.38*	Toxic maculopathy			H35.38*	Toxic maculopathy			H35.38*	Toxic maculopathy			H35.38*	Toxic maculopathy			H35.38*	Toxic maculopathy			H35.38*	Toxic maculopathy			H35.38*	Toxic maculopathy			H35.38*	Toxic maculopathy			H35.38*	Toxic maculopathy			H35.38*	Toxic maculopathy			H35.38*	Toxic maculopathy			H35.38*	Toxic maculopathy			H35.38*	Toxic maculopathy			H35.38*	Toxic maculopathy			H35.38*	Toxic maculopathy			H35.38*	Toxic maculopathy			H35.38*	Toxic maculopathy			H35.38*	Toxic maculopathy			H35.38*	Toxic maculopathy			H35.38*	Toxic maculopathy			H35.38*	Toxic maculopathy			H35.38*	Toxic maculopathy			H35.38*	Toxic maculopathy			H35.38*	Toxic maculopathy			H35.38*	Toxic maculopathy			H35.38*	Toxic maculopathy			H35.38*	Toxic maculopathy			H35.38*	Toxic maculopathy			H35.38*	Toxic maculopathy			H35.38*	Toxic maculopathy			H35.38*	Toxic maculopathy			H35.38*	Toxic maculopathy			H35.38*	Toxic maculopathy			H35.38*	Toxic maculopathy			H35.38*	Toxic maculopathy			H35.38*	Toxic maculopathy			H35.38*	Toxic maculopathy			H35.38*	Toxic maculopathy			H35.38*	Toxic maculopathy			H35.38*	Toxic maculopathy			H35.38*	Toxic maculopathy			H35.38*	Toxic maculopathy			H35.38*	Toxic maculopathy			H35.38*	Toxic maculopathy			H35.38*	Toxic maculopathy			H35.38*	Toxic maculopathy			H35.38*	Toxic maculopathy			H35.38*	Toxic maculopathy			H35.38*	Toxic maculopathy			H35.38*	Toxic maculopathy			H35.38*	Toxic maculopathy			H35.38*	Toxic maculopathy			H35.38*	Toxic maculopathy			H35.38*	Toxic maculopathy			H35.38*	Toxic maculopathy			H35.38*	Toxic maculopathy			H35.38*	Toxic maculopathy			H35.38*	Toxic maculopathy			H35.38*	Toxic maculopathy			H35.38*	Toxic maculopathy			H35.38*	Toxic maculopathy			H35.38*	Toxic maculopathy			H35.38*	Toxic maculopathy			H35.38*	Toxic maculopathy			H35.38*	Toxic maculopathy			H35.38*	Toxic maculopathy			H35.38*	Toxic maculopathy			H35.38*	Toxic maculopathy			H35.38*	Toxic maculopathy			H35.38*	Toxic maculopathy			H35.38*	Toxic maculopathy			H35.38*	Toxic maculopathy			H35.38*	Toxic maculopathy			H35.38*	Toxic maculopathy			H35.38*	Toxic maculopathy			H35.38*	Toxic maculopathy			H35.38*	Toxic maculopathy			H35.38*	Toxic maculopathy			H35.38*	Toxic maculopathy			H35.38*	Toxic maculopathy			H35.38*	Toxic maculopathy			H35.38*	Toxic maculopathy			H35.38*	Toxic maculopathy			H35.38*	Toxic maculopathy			H35.38*	Toxic maculopathy			H35.38*	Toxic maculopathy			H35.38*	Toxic maculopathy			H35.38*	Toxic maculopathy			H35.38*	Toxic maculopathy			H35.38*	Toxic maculopathy			H35.38*	Toxic maculopathy			H35.38*	Toxic maculopathy			H35.38*	Toxic maculopathy			H35.38*	Toxic maculopathy			H35.38*	Toxic maculopathy			H35.38*	Toxic maculopathy			H35.38*	Toxic maculopathy			H35.38*	Toxic maculopathy			H35.38*	Toxic maculopathy			H35.38*	Toxic maculopathy			H35.38*	Toxic maculopathy			H35.38*	Toxic maculopathy			H35.38*	Toxic maculopathy			H35.38*	Toxic maculopathy			H35.38*	Toxic maculopathy			H35.38*	Toxic maculopathy			H35.38*	Toxic maculopathy			H35.38*	Toxic maculopathy			H35.38*	Toxic maculopathy			H35.38*	Toxic maculopathy			H35.38*	Toxic maculopathy			H35.38*	Toxic maculopathy			H35.38*	Toxic maculopathy			H35.38*	Toxic maculopathy			H35.38*	Toxic maculopathy			H35.38*	Toxic maculopathy			H35.38*	Toxic maculopathy			H35.38*	Toxic maculopathy			H35.38*	Toxic maculopathy			H35.38*	Toxic maculopathy			H35.38*	Toxic maculopathy			H35.38*	Toxic maculopathy			H35.38*	Toxic maculopathy			H35.38*	Toxic maculopathy			H35.38*	Toxic maculopathy			H35.38*	Toxic maculopathy			H35.38*	Toxic maculopathy			H35.38*	Toxic maculopathy			H35.38*	Toxic maculopathy			H35.38*	Toxic maculopathy			H35.38*	Toxic maculopathy			H35.38*	Toxic maculopathy			H35.38*	Toxic maculopathy			H35.38*	Toxic maculopathy			H35.38*	Toxic maculopathy			H35.38*	Toxic maculopathy			H35.38*	Toxic maculopathy			H35.38*	Toxic maculopathy			H35.38*	Toxic maculopathy			H35.38*	Toxic maculopathy			H35.38*	Toxic maculopathy			H35.38*	Toxic maculopathy			H35.38*	Toxic maculopathy			H35.38*	Toxic maculopathy			H35.38*	Toxic maculopathy			H35.38*	Toxic maculopathy			H35.38*	Toxic maculopathy			H35.38*	Toxic maculopathy			H35.38*	Toxic maculopathy			H35.38*	Toxic maculopathy			H35.38*	Toxic maculopathy			H35.38*	Toxic maculopathy			H35.38*	Toxic maculopathy			H35.38*	Toxic maculopathy			H35.38*	Toxic maculopathy			H35.38*	Toxic maculopathy			H35.38*	Toxic maculopathy			H35.38*	Toxic maculopathy			H35.38*	Toxic maculopathy			H35.38*	Toxic maculopathy			H35.38*	Toxic maculopathy			H35.38*	Toxic maculopathy			H35.38*	Toxic maculopathy			H35.38*	Toxic maculopathy			H35.38*	Toxic maculopathy			H35.38*	Toxic maculopathy			H35.38*	Toxic maculopathy			H35.38*	Toxic maculopathy			H35.38*	Toxic maculopathy			H35.38*	Toxic maculopathy			H35.38*	Toxic maculopathy			H35.38*	Toxic maculopathy			H35.38*	Toxic maculopathy			H35.38*	Toxic maculopathy			H35.38*	Toxic maculopathy			H35.38*	Toxic maculopathy			H35.38*	Toxic maculopathy			H35.38*	Toxic maculopathy			H35.38*	Toxic maculopathy			H35.38*	Toxic maculopathy			H35.38*	Toxic maculopathy			H35.38*	Toxic maculopathy			H35.38*	Toxic maculopathy			H35.38*	Toxic maculopathy			H35.38*	Toxic maculopathy			H35.38*	Toxic maculopathy			H35.38*	Toxic maculopathy			H35.38*	Toxic maculopathy			H35.38*	Toxic maculopathy			H35.38*	Toxic maculopathy			H35.38*	Toxic maculopathy			H35.38*	Toxic maculopathy			H35.38*	Toxic maculopathy			H35.38*	Toxic maculopathy			H35.38*	Toxic maculopathy			H35.38*	Toxic maculopathy			H35.38*	Toxic maculopathy			H35.38*	Toxic maculopathy			H35.38*	Toxic maculopathy			H35.38*	Toxic maculopathy			H35.38*	Toxic maculopathy			H35.38*	Toxic maculopathy			H35.38*	Toxic maculopathy			H35.38*	Toxic maculopathy			H35.38*	Toxic maculopathy			H35.38*	Toxic maculopathy			H35.38*	Toxic maculopathy			H35.38*	Toxic maculopathy			H35.38*	Toxic maculopathy			H35.38*	Toxic maculopathy			H35.38*	Toxic maculopathy			H35.38*	Toxic maculopathy			H35.38*	Toxic maculopathy			H35.38*	Toxic maculopathy			H35.38*	Toxic maculopathy			H35.38*	Toxic maculopathy			H35.38*	Toxic maculopathy			H35.38*	Toxic maculopathy			H35.38*	Toxic maculopathy			H35.38*	Toxic maculopathy			H35.38*	Toxic maculopathy			H35.38*	Toxic maculopathy			H35.38*	Toxic maculopathy			H35.38*	Toxic maculopathy			H35.38*	Toxic maculopathy			H35.38*	Toxic maculopathy			H35.38*	Toxic maculopathy			H35.38*	Toxic maculopathy			H35.38*	Toxic maculopathy			H35.38*	Toxic maculopathy			H35.38*	Toxic maculopathy			H35.38*	Toxic maculopathy			H35.38*	Toxic maculopathy			H35.38*	Toxic maculopathy			H35.38*	Toxic maculopathy			H35.38*	Toxic maculopathy			H35.38*	Toxic maculopathy			H35.38*	Toxic maculopathy			H35.38*	Toxic maculopathy			H35.38*	Toxic maculopathy			H35.38*	Toxic maculopathy			H35.38*	Toxic maculopathy			H35.38*	Toxic maculopathy			H35.38*	Toxic maculopathy			H35.38*	Toxic maculopathy			H35.38*	Toxic maculopathy			H35.38*	Toxic maculopathy			H35.38*	Toxic maculopathy			H35.38*	Toxic maculopathy			H35.38*	Toxic maculopathy			H35.38*	Toxic maculopathy			H35.38*	Toxic maculopathy			H35.38*	Toxic maculopathy			H35.38*	Toxic maculopathy			H35.38*	Toxic maculopathy			H35.38*	Toxic maculopathy			H35.38*	Toxic maculopathy			H35.38*	Toxic maculopathy			H35.38*	Toxic maculopathy			H35.38*	Toxic maculopathy			H35.38*	Toxic maculopathy			H35.38*	Toxic maculopathy			H35.38*	Toxic maculopathy			H35.38*	Toxic maculopathy			H35.38*	Toxic maculopathy			H35.38*	Toxic maculopathy			H35.38*	Toxic maculopathy			H35.38*	Toxic maculopathy			H35.38*	Toxic maculopathy			H35.38*	Toxic maculopathy			H35.38*	Toxic maculopathy			H35.38*	Toxic maculopathy			H35.38*	Toxic maculopathy			H35.38*	Toxic maculopathy			H35.38*	Toxic maculopathy			H35.38*	Toxic maculopathy			H35.38*	Toxic maculopathy			H35.38*	Toxic maculopathy			H35.38*	Toxic maculopathy			H35.38*	Toxic maculopathy			H35.38*	Toxic maculopathy			H35.38*	Toxic maculopathy			H35.38*	Toxic maculopathy			H35.38*	Toxic maculopathy			H35.38*	Toxic maculopathy			H35.38*	Toxic maculopathy			H35.38*	Toxic maculopathy			H35.38*	Toxic maculopathy			H35.38*	Toxic maculopathy			H35.38*	Toxic maculopathy			H35.38*	Toxic maculopathy			H35.38*	Toxic maculopathy			H35.38*	Toxic maculopathy			H35.38*	Toxic maculopathy			H35.38*	Toxic maculopathy			H35.38*	Toxic maculopathy			H35.38*	Toxic maculopathy			H35.38*	Toxic maculopathy			H35.38*	Toxic maculopathy			H35.38*	Toxic maculopathy			H35.38*	Toxic maculopathy			H35.38*	Toxic maculopathy			H35.38*	Toxic maculopathy			H35.38*	Toxic maculopathy			H35.38*	Toxic maculopathy			H35.38*	Toxic maculopathy			H35.38*	Toxic maculopathy			H35.38*	Toxic maculopathy			H35.38*	Toxic maculopathy			H35.38*	Toxic maculopathy			H35.38*	Toxic maculopathy			H35.38*	Toxic maculopathy			H35.38*	Toxic maculopathy			H35.38*	Toxic maculopathy			H35.38*	Toxic maculopathy			H35.38*	Toxic maculopathy			H35.38*	Toxic maculopathy			H35.38*	Toxic maculopathy			H35.38*	Toxic maculopathy			H35.38*	Toxic maculopathy			H35.38*	Toxic maculopathy			H35.38*	Toxic maculopathy			H35.38*	Toxic maculopathy			H35.38*	Toxic maculopathy			H35.38*	Toxic maculopathy			H35.38*	Toxic maculopathy			H35.38*	Toxic maculopathy			H35.38*	Toxic maculopathy			H35.38*	Toxic maculopathy			H35.38*	Toxic maculopathy			H35.38*	Toxic maculopathy			H35.38*	Toxic maculopathy			H35.38*	Toxic maculopathy			H35.38*	Toxic maculopathy			H35.38*	Toxic maculopathy			H35.38*	Toxic maculopathy			H35.38*	Toxic maculopathy			H35.38*	Toxic maculopathy			H35.38*	Toxic maculopathy			H35.38*	Toxic maculopathy			H35.38*	Toxic maculopathy			H35.38*	Toxic maculopathy			H35.38*	Toxic maculopathy			H35.38*	Toxic maculopathy			H35.38*	Toxic maculopathy			H35.38*	Toxic maculopathy			H35.38*	Toxic maculopathy			H35.38*	Toxic maculopathy			H35.38*	Toxic maculopathy			H35.38*	Toxic maculopathy			H35.38*	Toxic maculopathy			H35.38*	Toxic maculopathy			H35.38*	Toxic maculopathy			H35.38*	Toxic maculopathy			H35.38*	Toxic maculopathy			H35.38*	Toxic maculopathy			H35.38*	Toxic maculopathy			H35.38*	Toxic maculopathy			H35.38*	Toxic maculopathy			H35.38*	Toxic maculopathy			H35.38*	Toxic maculopathy			H35.38*	Toxic maculopathy			H35.38*	Toxic maculopathy			H35.38*	Toxic maculopathy			H35.38*	Toxic maculopathy			H35.38*	Toxic maculopathy			H35.38*	Toxic maculopathy			H35.38*	Toxic maculopathy			H35.38*	Toxic maculopathy			H35.38*	Toxic maculopathy			H35.38*	Toxic maculopathy			H35.38*	Toxic maculopathy			H35.38*	Toxic maculopathy			H35.38*	Toxic maculopathy			H35.38*	Toxic maculopathy			H35.38*	Toxic maculopathy			H35.38*	Toxic maculopathy			H35.38*	Toxic maculopathy			H35.38*	Toxic maculopathy			H35.38*	Toxic maculopathy			H35.38*	Toxic maculopathy			H35.38*	Toxic maculopathy			H35.38*	Toxic maculopathy			H35.38*	Toxic maculopathy			H35.38*	Toxic maculopathy			H35.38*	Toxic maculopathy			H35.38*	Toxic maculopathy			H35.38*	Toxic maculopathy			H35.38*	Toxic maculopathy			H35.38*	Toxic maculopathy			H35.38*	Toxic maculopathy			H35.38*	Toxic maculopathy			H35.38*	Toxic maculopathy			H35.38*	Toxic maculopathy			H35.38*	Toxic maculopathy			H35.38*	Toxic maculopathy			H35.38*	Toxic maculopathy			H35.38*	Toxic maculopathy			H35.38*	Toxic maculopathy			H35.38*	Toxic maculopathy			H35.38*	Toxic maculopathy			H35.38*	Toxic maculopathy			H35.38*	Toxic maculopathy			H35.38*	Toxic maculopathy			H35.38*	Toxic maculopathy			H35.38*	Toxic maculopathy			H35.38*	Toxic maculopathy			H35.38*	Toxic maculopathy			H35.38*	Toxic maculopathy			H35.38*	Toxic maculopathy			H35.38*	Toxic maculopathy			H35.38*	Toxic maculopathy			H35.38*	Toxic maculopathy			H35.38*	Toxic maculopathy			H35.38*	Toxic maculopathy			H35.38*	Toxic maculopathy			H35.38*	Toxic maculopathy			H35.38*	Toxic maculopathy			H35.38*	Toxic maculopathy			H35.38*	Toxic maculopathy			H35.38*	Toxic maculopathy			H35.38*	Toxic maculopathy			H35.38*	Toxic maculopathy			H35.38*	Toxic maculopathy			H35.38*	Toxic maculopathy			H35.38*	Toxic maculopathy			H35.38*	Toxic maculopathy			H35.38*	Toxic maculopathy			H35.38*	Toxic maculopathy			H35.38*	Toxic maculopathy			H35.38*	Toxic maculopathy			H35.38*	Toxic maculopathy			H35.38*	Toxic maculopathy			H35.38*	Toxic maculopathy			H35.38*	Toxic maculopathy			H35.38*	Toxic maculopathy			H35.38*	Toxic maculopathy			H35.38*	Toxic maculopathy			H35.38*	Toxic maculopathy			H35.38*	Toxic maculopathy			H35.38*	Toxic maculopathy			H35.38*	Toxic maculopathy			H35.38*	Toxic maculopathy			H35.38*	Toxic maculopathy			H35.38*	Toxic maculopathy			H35.38*	Toxic maculopathy			H35.38*	Toxic maculopathy			H35.38*	Toxic maculopathy			H35.38*	Toxic maculopathy			H35.38*	Toxic maculopathy			H35.38*	Toxic maculopathy			H35.38*	Toxic maculopathy			H35.38*	Toxic maculopathy			H35.38*	Toxic maculopathy			H35.38*	Toxic maculopathy			H35.38*	Toxic maculopathy			H35.38*	Toxic maculopathy			H35.38*	Toxic maculopathy			H35.38*	Toxic maculopathy			H35.38*	Toxic maculopathy			H35.38*	Toxic maculopathy			H35.38*	Toxic maculopathy			H35.38*	Toxic maculopathy			H35.38*	Toxic maculopathy			H35.38*	Toxic maculopathy			H35.38*	Toxic maculopathy			H35.38*	Toxic maculopathy			H35.38*	Toxic maculopathy			H35.38*	Toxic maculopathy			H35.38*	Toxic maculopathy			H35.38*	Toxic maculopathy			H35.38*	Toxic maculopathy			H35.38*	Toxic maculopathy			H35.38*	Toxic maculopathy			H35.38*	Toxic maculopathy			H35.38*	Toxic maculopathy			H35.38*	Toxic maculopathy			H35.38*	Toxic maculopathy			H35.38*	Toxic maculopathy			H35.38*	Toxic maculopathy			H35.38*	Toxic maculopathy			H35.38*	Toxic maculopathy			H35.38*	Toxic maculopathy			H35.38*	Toxic maculopathy			H35.38*	Toxic maculopathy			H35.38*	Toxic maculopathy			H35.38*	Toxic maculopathy			H35.38*	Toxic maculopathy			H35.38*	Toxic maculopathy			H35.38*	Toxic maculopathy			H35.38*	Toxic maculopathy			H35.38*	Toxic maculopathy			H35.38*	Toxic maculopathy			H35.38*	Toxic maculopathy			H35.38*	Toxic maculopathy			H35.38*	Toxic maculopathy			H35.38*	Toxic maculopathy			H35.38*	Toxic maculopathy			H35.38*	Toxic maculopathy			H35.38*	Toxic maculopathy			H35.38*	Toxic maculopathy			H35.38*	Toxic maculopathy			H35.38*	Toxic maculopathy			H35.38*	Toxic maculopathy			H35.38*	Toxic maculopathy			H35.38*	Toxic maculopathy			H35.38*	Toxic maculopathy			H35.38*	Toxic maculopathy			H35.38*	Toxic maculopathy			H35.38*	Toxic maculopathy			H35.38*	Toxic maculopathy			H35.38*	Toxic maculopathy			H35.38*	Toxic maculopathy			H35.38*	Toxic maculopathy			H35.38*	Toxic maculopathy			H35.38*	Toxic maculopathy			H35.38*	Toxic maculopathy			H35.38*	Toxic maculopathy			H35.38*	Toxic maculopathy			H35.38*	Toxic maculopathy			H35.38*	Toxic maculopathy			H35.38*	Toxic maculopathy			H35.38*	Toxic maculopathy			H35.38*	Toxic maculopathy			H35.38*	Toxic maculopathy			H35.38*	Toxic maculopathy			H35.38*	Toxic maculopathy			H35.38*	Toxic maculopathy			H35.38*	Toxic maculopathy			H35.38*	Toxic maculopathy			H35.38*	Toxic maculopathy			H35.38*	Toxic maculopathy			H35.38*	Toxic maculopathy			H35.38*	Toxic maculopathy			H35.38*	Toxic maculopathy			H35.38*	Toxic maculopathy			H35.38*	Toxic maculopathy			H35.38*	Toxic maculopathy			H35.38*	Toxic maculopathy			H35.38*	Toxic maculopathy			H35.38*	Toxic maculopathy			H35.38*	Toxic maculopathy			H35.38*	Toxic maculopathy			H35.38*	Toxic maculopathy			H35.38*	Toxic maculopathy			H35.38*	Toxic maculopathy			H35.38*	Toxic maculopathy			H35.38*	Toxic maculopathy			H35.38*	Toxic maculopathy			H35.38*	Toxic maculopathy			H35.38*	Toxic maculopathy			H35.38*	Toxic maculopathy			H35.38*	Toxic maculopathy			H35.38*	Toxic maculopathy			H35.38*	Toxic maculopathy			H35.38*	Toxic maculopathy			H35.38*	Toxic maculopathy			H35.38*	Toxic maculopathy			H35.38*	Toxic maculopathy			H35.38*	Toxic maculopathy			H35.38*	Toxic maculopathy			H35.38*	Toxic maculopathy			H35.38*	Toxic maculopathy			H35.38*	Toxic maculopathy			H35.38*	Toxic maculopathy			H35.38*	Toxic maculopathy			H35.38*	Toxic maculopathy			H35.38*	Toxic maculopathy			H35.38*	Toxic maculopathy			H35.38*	Toxic maculopathy			H35.38*	Toxic maculopathy			H35.38*	Toxic maculopathy			H35.38*	Toxic maculopathy			H35.38*	Toxic maculopathy			H35.38*	Toxic maculopathy			H35.38*	Toxic maculopathy			H35.38*	Toxic maculopathy			H35.38*	Toxic maculopathy			H35.38*	Toxic maculopathy			H35.38*	Toxic maculopathy			H35.38*	Toxic maculopathy			H35.38*	Toxic maculopathy			H35.38*	Toxic maculopathy			H35.38*	Toxic maculopathy			H35.38*	Toxic maculopathy			H35.38*	Toxic maculopathy			H35.38*	Toxic maculopathy			H35.38*	Toxic maculopathy			H35.38*	Toxic maculopathy			H35.38*	Toxic maculopathy			H35.38*	Toxic maculopathy			H35.38*	Toxic maculopathy			H35.38*	Toxic maculopathy			H35.38*	Toxic maculopathy			H35.38*	Toxic maculopathy			H35.38*	Toxic maculopathy			H35.38*	Toxic maculopathy			H35.38*	Toxic maculopathy			H35.38*	Toxic maculopathy			H35.38*	Toxic maculopathy			H35.38*	Toxic maculopathy			H35.38*	Toxic maculopathy			H35.38*	Toxic maculopathy			H35.38*	Toxic maculopathy			H35.38*	Toxic maculopathy			H35.38*	Toxic maculopathy			H35.38*	Toxic maculopathy			H35.38*	Toxic maculopathy			H35.38*	Toxic maculopathy			H35.38*	Toxic maculopathy			H35.38*	Toxic maculopathy			H35.38*	Toxic maculopathy			H35.38*	Toxic maculopathy			H35.38*	Toxic maculopathy			H35.38*	Toxic maculopathy			H35.38*
Lattice degeneration of retina		H35.42*	Microcystoid degeneration of retina	Lattice degeneration of retina			H35.41*	Lattice degeneration of retina			H35.41*	Lattice degeneration of retina			H35.41*	Lattice degeneration of retina			H35.41*	Lattice degeneration of retina			H35.41*	Lattice degeneration of retina			H35.41*	Lattice degeneration of retina			H35.41*	Lattice degeneration of retina			H35.41*	Lattice degeneration of retina			H35.41*	Lattice degeneration of retina			H35.41*	Lattice degeneration of retina			H35.41*	Lattice degeneration of retina			H35.41*	Lattice degeneration of retina			H35.41*	Lattice degeneration of retina			H35.41*	Lattice degeneration of retina			H35.41*	Lattice degeneration of retina			H35.41*	Lattice degeneration of retina			H35.41*	Lattice degeneration of retina			H35.41*	Lattice degeneration of retina			H35.41*	Lattice degeneration of retina			H35.41*	Lattice degeneration of retina			H35.41*	Lattice degeneration of retina			H35.41*	Lattice degeneration of retina			H35.41*	Lattice degeneration of retina			H35.41*	Lattice degeneration of retina			H35.41*	Lattice degeneration of retina			H35.41*	Lattice degeneration of retina			H35.41*	Lattice degeneration of retina			H35.41*	Lattice degeneration of retina			H35.41*	Lattice degeneration of retina			H35.41*	Lattice degeneration of retina			H35.41*	Lattice degeneration of retina			H35.41*	Lattice degeneration of retina			H35.41*	Lattice degeneration of retina			H35.41*	Lattice degeneration of retina			H35.41*	Lattice degeneration of retina			H35.41*	Lattice degeneration of retina			H35.41*	Lattice degeneration of retina			H35.41*	Lattice degeneration of retina			H35.41*	Lattice degeneration of retina			H35.41*	Lattice degeneration of retina			H35.41*	Lattice degeneration of retina			H35.41*	Lattice degeneration of retina			H35.41*	Lattice degeneration of retina			H35.41*	Lattice degeneration of retina			H35.41*	Lattice degeneration of retina			H35.41*	Lattice degeneration of retina			H35.41*	Lattice degeneration of retina			H35.41*	Lattice degeneration of retina			H35.41*	Lattice degeneration of retina			H35.41*	Lattice degeneration of retina			H35.41*	Lattice degeneration of retina			H35.41*	Lattice degeneration of retina			H35.41*	Lattice degeneration of retina			H35.41*	Lattice degeneration of retina			H35.41*	Lattice degeneration of retina			H35.41*	Lattice degeneration of retina			H35.41*	Lattice degeneration of retina			H35.41*	Lattice degeneration of retina			H35.41*	Lattice degeneration of retina			H35.41*	Lattice degeneration of retina			H35.41*	Lattice degeneration of retina			H35.41*	Lattice degeneration of retina			H35.41*	Lattice degeneration of retina			H35.41*	Lattice degeneration of retina			H35.41*	Lattice degeneration of retina			H35.41*	Lattice degeneration of retina			H35.41*	Lattice degeneration of retina			H35.41*	Lattice degeneration of retina			H35.41*	Lattice degeneration of retina			H35.41*	Lattice degeneration of retina			H35.41*	Lattice degeneration of retina			H35.41*	Lattice degeneration of retina			H35.41*	Lattice degeneration of retina			H35.41*	Lattice degeneration of retina			H35.41*	Lattice degeneration of retina			H35.41*	Lattice degeneration of retina			H35.41*	Lattice degeneration of retina			H35.41*	Lattice degeneration of retina			H35.41*	Lattice degeneration of retina			H35.41*	Lattice degeneration of retina			H35.41*	Lattice degeneration of retina			H35.41*	Lattice degeneration of retina			H35.41*	Lattice degeneration of retina			H35.41*	Lattice degeneration of retina			H35.41*	Lattice degeneration of retina			H35.41*	Lattice degeneration of retina			H35.41*	Lattice degeneration of retina			H35.41*	Lattice degeneration of retina			H35.41*	Lattice degeneration of retina			H35.41*	Lattice degeneration of retina			H35.41*	Lattice degeneration of retina			H35.41*	Lattice degeneration of retina			H35.41*	Lattice degeneration of retina			H35.41*	Lattice degeneration of retina			H35.41*	Lattice degeneration of retina			H35.41*	Lattice degeneration of retina			H35.41*	Lattice degeneration of retina			H35.41*	Lattice degeneration of retina			H35.41*	Lattice degeneration of retina			H35.41*	Lattice degeneration of retina			H35.41*	Lattice degeneration of retina			H35.41*	Lattice degeneration of retina			H35.41*	Lattice degeneration of retina			H35.41*	Lattice degeneration of retina			H35.41*	Lattice degeneration of retina			H35.41*	Lattice degeneration of retina			H35.41*	Lattice degeneration of retina			H35.41*	Lattice degeneration of retina			H35.41*	Lattice degeneration of retina			H35.41*	Lattice degeneration of retina			H35.41*	Lattice degeneration of retina			H35.41*	Lattice degeneration of retina			H35.41*	Lattice degeneration of retina			H35.41*	Lattice degeneration of retina			H35.41*	Lattice degeneration of retina			H35.41*	Lattice degeneration of retina			H35.41*	Lattice degeneration of retina			H35.41*	Lattice degeneration of retina			H35.41*	Lattice degeneration of retina			H35.41*	Lattice degeneration of retina			H35.41*	Lattice degeneration of retina			H35.41*	Lattice degeneration of retina			H35.41*	Lattice degeneration of retina			H35.41*	Lattice degeneration of retina			H35.41*	Lattice degeneration of retina			H35.41*	Lattice degeneration of retina			H35.41*	Lattice degeneration of retina			H35.41*	Lattice degeneration of retina			H35.41*	Lattice degeneration of retina			H35.41*	Lattice degeneration of retina			H35.41*	Lattice degeneration of retina			H35.41*	Lattice degeneration of retina			H35.41*	Lattice degeneration of retina			H35.41*	Lattice degeneration of retina			H35.41*	Lattice degeneration of retina			H35.41*	Lattice degeneration of retina			H35.41*	Lattice degeneration of retina			H35.41*	Lattice degeneration of retina			H35.41*	Lattice degeneration of retina			H35.41*	Lattice degeneration of retina			H35.41*	Lattice degeneration of retina			H35.41*	Lattice degeneration of retina			H35.41*	Lattice degeneration of retina			H35.41*	Lattice degeneration of retina			H35.41*	Lattice degeneration of retina			H35.41*	Lattice degeneration of retina			H35.41*	Lattice degeneration of retina			H35.41*	Lattice degeneration of retina			H35.41*	Lattice degeneration of retina			H35.41*	Lattice degeneration of retina			H35.41*	Lattice degeneration of retina			H35.41*	Lattice degeneration of retina			H35.41*	Lattice degeneration of retina			H35.41*	Lattice degeneration of retina			H35.41*	Lattice degeneration of retina			H35.41*	Lattice degeneration of retina			H35.41*	Lattice degeneration of retina			H35.41*	Lattice degeneration of retina			H35.41*	Lattice degeneration of retina			H35.41*	Lattice degeneration of retina			H35.41*	Lattice degeneration of retina			H35.41*	Lattice degeneration of retina			H35.41*	Lattice degeneration of retina			H35.41*	Lattice degeneration of retina			H35.41*	Lattice degeneration of retina			H35.41*	Lattice degeneration of retina			H35.41*	Lattice degeneration of retina			H35.41*	Lattice degeneration of retina			H35.41*	Lattice degeneration of retina			H35.41*	Lattice degeneration of retina			H35.41*	Lattice degeneration of retina			H35.41*	Lattice degeneration of retina			H35.41*	Lattice degeneration of retina			H35.41*	Lattice degeneration of retina			H35.41*	Lattice degeneration of retina			H35.41*	Lattice degeneration of retina			H35.41*	Lattice degeneration of retina			H35.41*	Lattice degeneration of retina			H35.41*	Lattice degeneration of retina			H35.41*	Lattice degeneration of retina			H35.41*	Lattice degeneration of retina			H35.41*	Lattice degeneration of retina			H35.41*	Lattice degeneration of retina			H35.41*	Lattice degeneration of retina			H35.41*	Lattice degeneration of retina			H35.41*	Lattice degeneration of retina			H35.41*	Lattice degeneration of retina			H35.41*	Lattice degeneration of retina			H35.41*	Lattice degeneration of retina			H35.41*	Lattice degeneration of retina			H35.41*	Lattice degeneration of retina			H35.41*	Lattice degeneration of retina			H35.41*	Lattice degeneration of retina			H35.41*	Lattice degeneration of retina			H35.41*	Lattice degeneration of retina			H35.41*	Lattice degeneration of retina			H35.41*	Lattice degeneration of retina			H35.41*	Lattice degeneration of retina			H35.41*	Lattice degeneration of retina			H35.41*	Lattice degeneration of retina			H35.41*	Lattice degeneration of retina			H35.41*	Lattice degeneration of retina			H35.41*	Lattice degeneration of retina			H35.41*	Lattice degeneration of retina			H35.41*	Lattice degeneration of retina			H35.41*	Lattice degeneration of retina			H35.41*	Lattice degeneration of retina			H35.41*	Lattice degeneration of retina			H35.41*	Lattice degeneration of retina			H35.41*	Lattice degeneration of retina			H35.41*	Lattice degeneration of retina			H35.41*	Lattice degeneration of retina			H35.41*	Lattice degeneration of retina			H35.41*	Lattice degeneration of retina			H35.41*	Lattice degeneration of retina			H35.41*	Lattice degeneration of retina			H35.41*	Lattice degeneration of retina			H35.41*	Lattice degeneration of retina			H35.41*	Lattice degeneration of retina			H35.41*	Lattice degeneration of retina			H35.41*	Lattice degeneration of retina			H35.41*	Lattice degeneration of retina			H35.41*	Lattice degeneration of retina			H35.41*	Lattice degeneration of retina			H35.41*	Lattice degeneration of retina			H35.41*	Lattice degeneration of retina			H35.41*	Lattice degeneration of retina			H35.41*	Lattice degeneration of retina			H35.41*	Lattice degeneration of retina			H35.41*	Lattice degeneration of retina			H35.41*	Lattice degeneration of retina			H35.41*	Lattice degeneration of retina			H35.41*	Lattice degeneration of retina			H35.41*	Lattice degeneration of retina			H35.41*	Lattice degeneration of retina			H35.41*	Lattice degeneration of retina			H35.41*	Lattice degeneration of retina			H35.41*	Lattice degeneration of retina			H35.41*	Lattice degeneration of retina			H35.41*	Lattice degeneration of retina			H35.41*	Lattice degeneration of retina			H35.41*	Lattice degeneration of retina			H35.41*	Lattice degeneration of retina			H35.41*	Lattice degeneration of retina			H35.41*	Lattice degeneration of retina			H35.41*	Lattice degeneration of retina			H35.41*	Lattice degeneration of retina			H35.41*	Lattice degeneration of retina			H35.41*	Lattice degeneration of retina			H35.41*	Lattice degeneration of retina			H35.41*	Lattice degeneration of retina			H35.41*	Lattice degeneration of retina			H35.41*	Lattice degeneration of retina			H35.41*	Lattice degeneration of retina			H35.41*	Lattice degeneration of retina			H35.41*	Lattice degeneration of retina			H35.41*	Lattice degeneration of retina			H35.41*	Lattice degeneration of retina			H35.41*	Lattice degeneration of retina			H35.41*	Lattice degeneration of retina			H35.41*	Lattice degeneration of retina			H35.41*	Lattice degeneration of retina			H35.41*	Lattice degeneration of retina			H35.41*	Lattice degeneration of retina			H35.41*	Lattice degeneration of retina			H35.41*	Lattice degeneration of retina			H35.41*	Lattice degeneration of retina			H35.41*	Lattice degeneration of retina			H35.41*	Lattice degeneration of retina			H35.41*	Lattice degeneration of retina			H35.41*	Lattice degeneration of retina			H35.41*	Lattice degeneration of retina			H35.41*	Lattice degeneration of retina			H35.41*	Lattice degeneration of retina			H35.41*	Lattice degeneration of retina			H35.41*	Lattice degeneration of retina			H35.41*	Lattice degeneration of retina			H35.41*	Lattice degeneration of retina			H35.41*	Lattice degeneration of retina			H35.41*	Lattice degeneration of retina			H35.41*	Lattice degeneration of retina			H35.41*	Lattice degeneration of retina			H35.41*	Lattice degeneration of retina			H35.41*	Lattice degeneration of retina			H35.41*	Lattice degeneration of retina			H35.41*	Lattice degeneration of retina			H35.41*	Lattice degeneration of retina			H35.41*	Lattice degeneration of retina			H35.41*	Lattice degeneration of retina			H35.41*	Lattice degeneration of retina			H35.41*	Lattice degeneration of retina			H35.41*	Lattice degeneration of retina			H35.41*	Lattice degeneration of retina			H35.41*	Lattice degeneration of retina			H35.41*	Lattice degeneration of retina			H35.41*	Lattice degeneration of retina			H35.41*	Lattice degeneration of retina			H35.41*	Lattice degeneration of retina			H35.41*	Lattice degeneration of retina			H35.41*	Lattice degeneration of retina			H35.41*	Lattice degeneration of retina			H35.41*	Lattice degeneration of retina			H35.41*	Lattice degeneration of retina			H35.41*	Lattice degeneration of retina			H35.41*	Lattice degeneration of retina			H35.41*	Lattice degeneration of retina			H35.41*	Lattice degeneration of retina			H35.41*	Lattice degeneration of retina			H35.41*	Lattice degeneration of retina			H35.41*	Lattice degeneration of retina			H35.41*	Lattice degeneration of retina			H35.41*	Lattice degeneration of retina			H35.41*	Lattice degeneration of retina			H35.41*	Lattice degeneration of retina			H35.41*	Lattice degeneration of retina			H35.41*	Lattice degeneration of retina			H35.41*	Lattice degeneration of retina			H35.41*	Lattice degeneration of retina			H35.41*	Lattice degeneration of retina			H35.41*	Lattice degeneration of retina			H35.41*	Lattice degeneration of retina			H35.41*	Lattice degeneration of retina			H35.41*	Lattice degeneration of retina			H35.41*	Lattice degeneration of retina			H35.41*	Lattice degeneration of retina			H35.41*	Lattice degeneration of retina			H35.41*	Lattice degeneration of retina			H35.41*	Lattice degeneration of retina			H35.41*	Lattice degeneration of retina			H35.41*	Lattice degeneration of retina			H35.41*	Lattice degeneration of retina			H35.41*	Lattice degeneration of retina			H35.41*	Lattice degeneration of retina			H35.41*	Lattice degeneration of retina			H35.41*	Lattice degeneration of retina			H35.41*	Lattice degeneration of retina			H35.41*	Lattice degeneration of retina			H35.41*	Lattice degeneration of retina			H35.41*	Lattice degeneration of retina			H35.41*	Lattice degeneration of retina			H35.41*	Lattice degeneration of retina			H35.41*	Lattice degeneration of retina			H35.41*	Lattice degeneration of retina			H35.41*	Lattice degeneration of retina			H35.41*	Lattice degeneration of retina			H35.41*	Lattice degeneration of retina			H35.41*	Lattice degeneration of retina			H35.41*	Lattice degeneration of retina			H35.41*	Lattice degeneration of retina			H35.41*	Lattice degeneration of retina			H35.41*	Lattice degeneration of retina			H35.41*	Lattice degeneration of retina			H35.41*	Lattice degeneration of retina			H35.41*	Lattice degeneration of retina			H35.41*	Lattice degeneration of retina			H35.41*	Lattice degeneration of retina			H35.41*	Lattice degeneration of retina			H35.41*	Lattice degeneration of retina			H35.41*	Lattice degeneration of retina			H35.41*	Lattice degeneration of retina			H35.41*	Lattice degeneration of retina			H35.41*	Lattice degeneration of retina			H35.41*	Lattice degeneration of retina			H35.41*	Lattice degeneration of retina			H35.41*	Lattice degeneration of retina			H35.41*	Lattice degeneration of retina			H35.41*	Lattice degeneration of retina			H35.41*	Lattice degeneration of retina			H35.41*	Lattice degeneration of retina			H35.41*	Lattice degeneration of retina			H35.41*	Lattice degeneration of retina			H35.41*	Lattice degeneration of retina			H35.41*	Lattice degeneration of retina			H35.41*	Lattice degeneration of retina			H35.41*	Lattice degeneration of retina			H35.41*	Lattice degeneration of retina			H35.41*	Lattice degeneration of retina			H35.41*	Lattice degeneration of retina			H35.41*	Lattice degeneration of retina			H35.41*	Lattice degeneration of retina			H35.41*	Lattice degeneration of retina			H35.41*	Lattice degeneration of retina			H35.41*	Lattice degeneration of retina			H35.41*	Lattice degeneration of retina			H35.41*	Lattice degeneration of retina			H35.41*	Lattice degeneration of retina			H35.41*	Lattice degeneration of retina			H35.41*	Lattice degeneration of retina			H35.41*	Lattice degeneration of retina			H35.41*	Lattice degeneration of retina			H35.41*	Lattice degeneration of retina			H35.41*	Lattice degeneration of retina			H35.41*	Lattice degeneration of retina			H35.41*	Lattice degeneration of retina			H35.41*	Lattice degeneration of retina			H35.41*	Lattice degeneration of retina			H35.41*	Lattice degeneration of retina			H35.41*	Lattice degeneration of retina			H35.41*	Lattice degeneration of retina			H35.41*	Lattice degeneration of retina			H35.41*	Lattice degeneration of retina			H35.41*	Lattice degeneration of retina			H35.41*	Lattice degeneration of retina			H35.41*	Lattice degeneration of retina			H35.41*	Lattice degeneration of retina			H35.41*	Lattice degeneration of retina			H35.41*	Lattice degeneration of retina			H35.41*	Lattice degeneration of retina			H35.41*	Lattice degeneration of retina			H35.41*	Lattice degeneration of retina			H35.41*	Lattice degeneration of retina			H35.41*	Lattice degeneration of retina			H35.41*	Lattice degeneration of retina			H35.41*	Lattice degeneration of retina			H35.41*	Lattice degeneration of retina			H35.41*	Lattice degeneration of retina			H35.41*	Lattice degeneration of retina			H35.41*	Lattice degeneration of retina			H35.41*	Lattice degeneration of retina			H35.41*	Lattice degeneration of retina			H35.41*	Lattice degeneration of retina			H35.41*	Lattice degeneration of retina			H35.41*	Lattice degeneration of retina			H35.41*	Lattice degeneration of retina			H35.41*	Lattice degeneration of retina			H35.41*	Lattice degeneration of retina			H35.41*	Lattice degeneration of retina			H35.41*	Lattice degeneration of retina			H35.41*	Lattice degeneration of retina			H35.41*	Lattice degeneration of retina			H35.41*	Lattice degeneration of retina			H35.41*	Lattice degeneration of retina			H35.41*	Lattice degeneration of retina			H35.41*	Lattice degeneration of retina			H35.41*	Lattice degeneration of retina			H35.41*	Lattice degeneration of retina			H35.41*	Lattice degeneration of retina			H35.41*	Lattice degeneration of retina			H35.41*	Lattice degeneration of retina			H35.41*	Lattice degeneration of retina			H35.41*	Lattice degeneration of retina			H35.41*	Lattice degeneration of retina			H35.41*	Lattice degeneration of retina			H35.41*	Lattice degeneration of retina			H35.41*	Lattice degeneration of retina			H35.41*	Lattice degeneration of retina			H35.41*	Lattice degeneration of retina			H35.41*	Lattice degeneration of retina			H35.41*	Lattice degeneration of retina			H35.41*	Lattice degeneration of retina			H35.41*	Lattice degeneration of retina			H35.41*	Lattice degeneration of retina			H35.41*	Lattice degeneration of retina			H35.41*	Lattice degeneration of retina			H35.41*	Lattice degeneration of retina			H35.41*	Lattice degeneration of retina			H35.41*	Lattice degeneration of retina			H35.41*	Lattice degeneration of retina			H35.41*	Lattice degeneration of retina			H35.41*	Lattice degeneration of retina			H35.41*	Lattice degeneration of retina			H35.41*	Lattice degeneration of retina			H35.41*	Lattice degeneration of retina			H35.41*	Lattice degeneration of retina			H35.41*	Lattice degeneration of retina			H35.41*	Lattice degeneration of retina			H35.41*	Lattice degeneration of retina			H35.41*	Lattice degeneration of retina			H35.41*	Lattice degeneration of retina			H35.41*	Lattice degeneration of retina			H35.41*	Lattice degeneration of retina			H35.41*	Lattice degeneration of retina			H35.41*	Lattice degeneration of retina			H35.41*	Lattice degeneration of retina			H35.41*	Lattice degeneration of retina			H35.41*	Lattice degeneration of retina			H35.41*	Lattice degeneration of retina			H35.41*	Lattice degeneration of retina			H35.41*	Lattice degeneration of retina			H35.41*	Lattice degeneration of retina			H35.41*	Lattice degeneration of retina			H35.41*	Lattice degeneration of retina			H35.41*	Lattice degeneration of retina			H35.41*	Lattice degeneration of retina			H35.41*	Lattice degeneration of retina			H35.41*	Lattice degeneration of retina			H35.41*	Lattice degeneration of retina			H35.41*	Lattice degeneration of retina			H35.41*	Lattice degeneration of retina			H35.41*	Lattice degeneration of retina			H35.41*	Lattice degeneration of retina			H35.41*	Lattice degeneration of retina			H35.41*	Lattice degeneration of retina			H35.41*	Lattice degeneration of retina			H35.41*	Lattice degeneration of retina			H35.41*	Lattice degeneration of retina			H35.41*	Lattice degeneration of retina			H35.41*	Lattice degeneration of retina			H35.41*	Lattice degeneration of retina			H35.41*	Lattice degeneration of retina			H35.41*	Lattice degeneration of retina			H35.41*	Lattice degeneration of retina			H35.41*	Lattice degeneration of retina			H35.41*	Lattice degeneration of retina			H35.41*	Lattice degeneration of retina			H35.41*	Lattice degeneration of retina			H35.41*	Lattice degeneration of retina			H35.41*	Lattice degeneration of retina			H35.41*	Lattice degeneration of retina			H35.41*	Lattice degeneration of retina			H35.41*	Lattice degeneration of retina			H35.41*	Lattice degeneration of retina			H35.41*	Lattice degeneration of retina			H35.41*	Lattice degeneration of retina			H35.41*	Lattice degeneration of retina			H35.41*	Lattice degeneration of retina			H35.41*	Lattice degeneration of retina			H35.41*	Lattice degeneration of retina			H35.41*	Lattice degeneration of retina			H35.41*	Lattice degeneration of retina			H35.41*	Lattice degeneration of retina			H35.41*	Lattice degeneration of retina			H35.41*	Lattice degeneration of retina			H35.41*	Lattice degeneration of retina			H35.41*	Lattice degeneration of retina			H35.41*	Lattice degeneration of retina			H35.41*	Lattice degeneration of retina			H35.41*	Lattice degeneration of retina			H35.41*	Lattice degeneration of retina			H35.41*	Lattice degeneration of retina			H35.41*	Lattice degeneration of retina			H35.41*	Lattice degeneration of retina			H35.41*	Lattice degeneration of retina			H35.41*	Lattice degeneration of retina			H35.41*	Lattice degeneration of retina			H35.41*	Lattice degeneration of retina			H35.41*	Lattice degeneration of retina			H35.41*	Lattice degeneration of retina			H35.41*	Lattice degeneration of retina			H35.41*	Lattice degeneration of retina			H35.41*	Lattice degeneration of retina			H35.41*	Lattice degeneration of retina			H35.41*	Lattice degeneration of retina			H35.41*	Lattice degeneration of retina			H35.41*	Lattice degeneration of retina			H35.41*	Lattice degeneration of retina			H35.41*	Lattice degeneration of retina			H35.41*	Lattice degeneration of retina			H35.41*	Lattice degeneration of retina			H35.41*	Lattice degeneration of retina			H35.41*	Lattice degeneration of retina			H35.41*	Lattice degeneration of retina			H35.41*	Lattice degeneration of retina			H35.41*	Lattice degeneration of retina			H35.41*	Lattice degeneration of retina			H35.41*	Lattice degeneration of retina			H35.41*	Lattice degeneration of retina			H35.41*	Lattice degeneration of retina			H35.41*	Lattice degeneration of retina			H35.41*	Lattice degeneration of retina			H35.41*	Lattice degeneration of retina			H35.41*	Lattice degeneration of retina			H35.41*	Lattice degeneration of retina			H35.41*	Lattice degeneration of retina			H35.41*	Lattice degeneration of retina			H35.41*	Lattice degeneration of retina			H35.41*	Lattice degeneration of retina			H35.41*	Lattice degeneration of retina			H35.41*	Lattice degeneration of retina			H35.41*	Lattice degeneration of retina			H35.41*	Lattice degeneration of retina			H35.41*	Lattice degeneration of retina			H35.41*	Lattice degeneration of retina			H35.41*	Lattice degeneration of retina			H35.41*	Lattice degeneration of retina			H35.41*	Lattice degeneration of retina			H35.41*	Lattice degeneration of retina			H35.41*	Lattice degeneration of retina			H35.41*	Lattice degeneration of retina			H35.41*	Lattice degeneration of retina			H35.41*	Lattice degeneration of retina			H35.41*	Lattice degeneration of retina			H35.41*	Lattice degeneration of retina			H35.41*	Lattice degeneration of retina			H35.41*	Lattice degeneration of retina			H35.41*	Lattice degeneration of retina			H35.41*	Lattice degeneration of retina			H35.41*	Lattice degeneration of retina			H35.41*	Lattice degeneration of retina			H35.41*	Lattice degeneration of retina			H35.41*	Lattice degeneration of retina			H35.41*	Lattice degeneration of retina			H35.41*	Lattice degeneration of retina			H35.41*	Lattice degeneration of retina			H35.41*	Lattice degeneration of retina			H35.41*	Lattice degeneration of retina			H35.41*	Lattice degeneration of retina			H35.41*	Lattice degeneration of retina			H35.41*	Lattice degeneration of retina			H35.41*	Lattice degeneration of retina			H35.41*	Lattice degeneration of retina			H35.41*	Lattice degeneration of retina			H35.41*	Lattice degeneration of retina			H35.41*	Lattice degeneration of retina			H35.41*	Lattice degeneration of retina			H35.41*	Lattice degeneration of retina			H35.41*	Lattice degeneration of retina			H35.41*	Lattice degeneration of retina			H35.41*	Lattice degeneration of retina			H35.41*	Lattice degeneration of retina			H35.41*	Lattice degeneration of retina			H35.41*	Lattice degeneration of retina			H35.41*	Lattice degeneration of retina			H35.41*	Lattice degeneration of retina			H35.41*	Lattice degeneration of retina			H35.41*	Lattice degeneration of retina			H35.41*	Lattice degeneration of retina			H35.41*	Lattice degeneration of retina			H35.41*	Lattice degeneration of retina			H35.41*	Lattice degeneration of retina			H35.41*	Lattice degeneration of retina			H35.41*	Lattice degeneration of retina			H35.41*	Lattice degeneration of retina			H35.41*	Lattice degeneration of retina			H35.41*	Lattice degeneration of retina			H35.41*	Lattice degeneration of retina			H35.41*	Lattice degeneration of retina			H35.41*	Lattice degeneration of retina			H35.41*	Lattice degeneration of retina			H35.41*	Lattice degeneration of retina			H35.41*	Lattice degeneration of retina			H35.41*	Lattice degeneration of retina			H35.41*	Lattice degeneration of retina			H35.41*	Lattice degeneration of retina			H35.41*	Lattice degeneration of retina			H35.41*	Lattice degeneration of retina			H35.41*	Lattice degeneration of retina			H35.41*	Lattice degeneration of retina			H35.41*	Lattice degeneration of retina			H35.41*	Lattice degeneration of retina			H35.41*	Lattice degeneration of retina			H35.41*	Lattice degeneration of retina			H35.41*	Lattice degeneration of retina			H35.41*	Lattice degeneration of retina			H35.41*	Lattice degeneration of retina			H35.41*	Lattice degeneration of retina			H35.41*	Lattice degeneration of retina			H35.41*	Lattice degeneration of retina			H35.41*	Lattice degeneration of retina			H35.41*	Lattice degeneration of retina			H35.41*	Lattice degeneration of retina			H35.41*	Lattice degeneration of retina			H35.41*	Lattice degeneration of retina			H35.41*	Lattice degeneration of retina			H35.41*	Lattice degeneration of retina			H35.41*	Lattice degeneration of retina			H35.41*	Lattice degeneration of retina			H35.41*	Lattice degeneration of retina			H35.41*	Lattice degeneration of retina			H35.41*	Lattice degeneration of retina			H35.41*	Lattice degeneration of retina			H35.41*	Lattice degeneration of retina			H35.41*	Lattice degeneration of retina			H35.41*	Lattice degeneration of retina			H35.41*	Lattice degeneration of retina			H35.41*	Lattice degeneration of retina			H35.41*	Lattice degeneration of retina			H35.41*	Lattice degeneration of retina			H35.41*	Lattice degeneration of retina			H35.41*	Lattice degeneration of retina			H35.41*	Lattice degeneration of retina			H35.41*	Lattice degeneration of retina			H35.41*	Lattice degeneration of retina			H35.41*	Lattice degeneration of retina			H35.41*	Lattice degeneration of retina			H35.41*	Lattice degeneration of retina			H35.41*	Lattice degeneration of retina			H35.41*	Lattice degeneration of retina			H35.41*	Lattice degeneration of retina			H35.41*	Lattice degeneration of retina			H35.41*	Lattice degeneration of retina			H35.41*	Lattice degeneration of retina			H35.41*	Lattice degeneration of retina			H35.41*	Lattice degeneration of retina			H35.41*	Lattice degeneration of retina			H35.41*	Lattice degeneration of retina			H35.41*	Lattice degeneration of retina			H35.41*	Lattice degeneration of retina			H35.41*	Lattice degeneration of retina			H35.41*	Lattice degeneration of retina			H35.41*	Lattice degeneration of retina			H35.41*	Lattice degeneration of retina			H35.41*	Lattice degeneration of retina			H35.41*	Lattice degeneration of retina			H35.41*	Lattice degeneration of retina			H35.41*	Lattice degeneration of retina			H35.41*	Lattice degeneration of retina			H35.41*	Lattice degeneration of retina			H35.41*	Lattice degeneration of retina			H35.41*	Lattice degeneration of retina			H35.41*	Lattice degeneration of retina			H35.41*	Lattice degeneration of retina			H35.41*	Lattice degeneration of retina			H35.41*	Lattice degeneration of retina			H35.41*	Lattice degeneration of retina			H35.41*	Lattice degeneration of retina			H35.41*	Lattice degeneration of retina			H35.41*	Lattice degeneration of retina			H35.41*	Lattice degeneration of retina			H35.41*	Lattice degeneration of retina			H35.41*	Lattice degeneration of retina			H35.41*	Lattice degeneration of retina			H35.41*	Lattice degeneration of retina			H35.41*	Lattice degeneration of retina			H35.41*	Lattice degeneration of retina			H35.41*	Lattice degeneration of retina			H35.41*	Lattice degeneration of retina			H35.41*	Lattice degeneration of retina			H35.41*	Lattice degeneration of retina			H35.41*	Lattice degeneration of retina			H35.41*	Lattice degeneration of retina			H35.41*	Lattice degeneration of retina			H35.41*	Lattice degeneration of retina			H35.41*	Lattice degeneration of retina			H35.41*	Lattice degeneration of retina			H35.41*	Lattice degeneration of retina			H35.41*	Lattice degeneration of retina			H35.41*	Lattice degeneration of retina			H35.41*	Lattice degeneration of retina			H35.41*	Lattice degeneration of retina			H35.41*	Lattice degeneration of retina			H35.41*	Lattice degeneration of retina			H35.41*	Lattice degeneration of retina			H35.41*	Lattice degeneration of retina			H35.41*	Lattice degeneration of retina			H35.41*	Lattice degeneration of retina			H35.41*	Lattice degeneration of retina			H35.41*	Lattice degeneration of retina			H35.41*	Lattice degeneration of retina			H35.41*	Lattice degeneration of retina			H35.41*	Lattice degeneration of retina			H35.41*	Lattice degeneration of retina			H35.41*	Lattice degeneration of retina			H35.41*	Lattice degeneration of retina			H35.41*	Lattice degeneration of retina			H35.41*	Lattice degeneration of retina			H35.41*	Lattice degeneration of retina			H35.41*	Lattice degeneration of retina			H35.41*	Lattice degeneration of retina			H35.41*	Lattice degeneration of retina			H35.41*	Lattice degeneration of retina			H35.41*	Lattice degeneration of retina			H35.41*	Lattice degeneration of retina			H35.41*	Lattice degeneration of retina			H35.41*	Lattice degeneration of retina			H35.41*	Lattice degeneration of retina			H35.41*	Lattice degeneration of retina			H35.41*	Lattice degeneration of retina			H35.41*	Lattice degeneration of retina			H35.41*	Lattice degeneration of retina			H35.41*	Lattice degeneration of retina			H35.41*	Lattice degeneration of retina			H35.41*	Lattice degeneration of retina			H35.41*	Lattice degeneration of retina			H35.41*	Lattice degeneration of retina			H35.41*	Lattice degeneration of retina			H35.41*	Lattice degeneration of retina			H35.41*	Lattice degeneration of retina			H35.41*	Lattice degeneration of retina			H35.41*	Lattice degeneration of retina			H35.41*	Lattice degeneration of retina			H35.41*	Lattice degeneration of retina			H35.41*	Lattice degeneration of retina			H35.41*	Lattice degeneration of retina			H35.41*	Lattice degeneration of retina			H35.41*	Lattice degeneration of retina			H35.41*	Lattice degeneration of retina			H35.41*	Lattice degeneration of retina			H35.41*	Lattice degeneration of retina			H35.41*	Lattice degeneration of retina			H35.41*	Lattice degeneration of retina			H35.41*	Lattice degeneration of retina			H35.41*	Lattice degeneration of retina			H35.41*	Lattice degeneration of retina			H35.41*	Lattice degeneration of retina			H35.41*	Lattice degeneration of retina			H35.41*	Lattice degeneration of retina			H35.41*	Lattice degeneration of retina			H35.41*	Lattice degeneration of retina			H35.41*	Lattice degeneration of retina			H35.41*	Lattice degeneration of retina			H35.41*	Lattice degeneration of retina			H35.41*	Lattice degeneration of retina			H35.41*	Lattice degeneration of retina			H35.41*	Lattice degeneration of retina			H35.41*	Lattice degeneration of retina			H35.41*	Lattice degeneration of retina			H35.41*	Lattice degeneration of retina			H35.41*	Lattice degeneration of retina			H35.41*	Lattice degeneration of retina			H35.41*	Lattice degeneration of retina			H35.41*	Lattice degeneration of retina			H35.41*	Lattice degeneration of retina			H35.41*	Lattice degeneration of retina			H35.41*	Lattice degeneration of retina			H35.41*	Lattice degeneration of retina			H35.41*	Lattice degeneration of retina			H35.41*	Lattice degeneration of retina			H35.41*	Lattice degeneration of retina			H35.41*	Lattice degeneration of retina			H35.41*	Lattice degeneration of retina			H35.41*	Lattice degeneration of retina			H35.41*	Lattice degeneration of retina			H35.41*	Lattice degeneration of retina			H35.41*	Lattice degeneration of retina			H35.41*	Lattice degeneration of retina			H35.41*	Lattice degeneration of retina			H35.41*	Lattice degeneration of retina			H35.41*	Lattice degeneration of retina			H35.41*	Lattice degeneration of retina			H35.41*	Lattice degeneration of retina			H35.41*	Lattice degeneration of retina			H35.41*	Lattice degeneration of retina			H35.41*	Lattice degeneration of retina			H35.41*	Lattice degeneration of retina			H35.41*	Lattice degeneration of retina			H35.41*	Lattice degeneration of retina			H35.41*	Lattice degeneration of retina			H35.41*	Lattice degeneration of retina			H35.41*	Lattice degeneration of retina			H35.41*	Lattice degeneration of retina			H35.41*	Lattice degeneration of retina			H35.41*	Lattice degeneration of retina			H35.41*	Lattice degeneration of retina			H35.41*	Lattice degeneration of retina			H35.41*	Lattice degeneration of retina			H35.41*	Lattice degeneration of retina			H35.41*	Lattice degeneration of retina			H35.41*	Lattice degeneration of retina			H35.41*	Lattice degeneration of retina			H35.41*	Lattice degeneration of retina			H35.41*	Lattice degeneration of retina			H35.41*	Lattice degeneration of retina			H35.41*	Lattice degeneration of retina			H35.41*	Lattice degeneration of retina			H35.41*	Lattice degeneration of retina			H35.41*	Lattice degeneration of retina			H35.41*	Lattice degeneration of retina			H35.41*	Lattice degeneration of retina			H35.41*	Lattice degeneration of retina			H35.41*	Lattice degeneration of retina			H35.41*	Lattice degeneration of retina			H35.41*	Lattice degeneration of retina			H35.41*	Lattice degeneration of retina			H35.41*	Lattice degeneration of retina			H35.41*	Lattice degeneration of retina			H35.41*	Lattice degeneration of retina			H35.41*	Lattice degeneration of retina			H35.41*	Lattice degeneration of retina			H35.41*	Lattice degeneration of retina			H35.41*	Lattice degeneration of retina			H35.41*	Lattice degeneration of retina			H35.41*	Lattice degeneration of retina			H35.41*	Lattice degeneration of retina			H35.41*	Lattice degeneration of retina			H35.41*	Lattice degeneration of retina			H35.41*	Lattice degeneration of retina			H35.41*	Lattice degeneration of retina			H35.41*	Lattice degeneration of retina			H35.41*	Lattice degeneration of retina			H35.41*	Lattice degeneration of retina			H35.41*	Lattice degeneration of retina			H35.41*	Lattice degeneration of retina			H35.41*	Lattice degeneration of retina			H35.41*	Lattice degeneration of retina			H35.41*	Lattice degeneration of retina			H35.41*	Lattice degeneration of retina			H35.41*	Lattice degeneration of retina			H35.41*	Lattice degeneration of retina			H35.41*	Lattice degeneration of retina			H35.41*	Lattice degeneration of retina			H35.41*	Lattice degeneration of retina			H35.41*	Lattice degeneration of retina			H35.41*	Lattice degeneration of retina			H35.41*	Lattice degeneration of retina			H35.41*	Lattice degeneration of retina			H35.41*	Lattice degeneration of retina			H35.41*	Lattice degeneration of retina			H35.41*	Lattice degeneration of retina			H35.41*	Lattice degeneration of retina			H35.41*	Lattice degeneration of retina			H35.41*	Lattice degeneration of retina			H35.41*	Lattice degeneration of retina			H35.41*	Lattice degeneration of retina			H35.41*	Lattice degeneration of retina			H35.41*	Lattice degeneration of retina			H35.41*	Lattice degeneration of retina			H35.41*	Lattice degeneration of retina			H35.41*	Lattice degeneration of retina			H35.41*	Lattice degeneration of retina			H35.41*	Lattice degeneration of retina			H35.41*	Lattice degeneration of retina			H35.41*	Lattice degeneration of retina			H35.41*	Lattice degeneration of retina			H35.41*	Lattice degeneration of retina			H35.41*	Lattice degeneration of retina			H35.41*	Lattice degeneration of retina			H35.41*	Lattice degeneration of retina			H35.41*	Lattice degeneration of retina			H35.41*	Lattice degeneration of retina			H35.41*	Lattice degeneration of retina			H35.41*	Lattice degeneration of retina			H35.41*	Lattice degeneration of retina			H35.41*	Lattice degeneration of retina			H35.41*	Lattice degeneration of retina			H35.41*	Lattice degeneration of retina			H35.41*	Lattice degeneration of retina			H35.41*	Lattice degeneration of retina			H35.41*	Lattice degeneration of retina			H35.41*	Lattice degeneration of retina			H35.41*	Lattice degeneration of retina			H35.41*	Lattice degeneration of retina			H35.41*	Lattice degeneration of retina			H35.41*	Lattice degeneration of retina			H35.41*	Lattice degeneration of retina			H35.41*	Lattice degeneration of retina			H35.41*	Lattice degeneration of retina			H35.41*	Lattice degeneration of retina			H35.41*	Lattice degeneration of retina			H35.41*	Lattice degeneration of retina			H35.41*	Lattice degeneration of retina			H35.41*	Lattice degeneration of retina			H35.41*	Lattice degeneration of retina			H35.41*	Lattice degeneration of retina			H35.41*	Lattice degeneration of retina			H35.41*	Lattice degeneration of retina			H35.41*	Lattice degeneration of retina			H35.41*	Lattice degeneration of retina			H35.41*	Lattice degeneration of retina			H35.41*	Lattice degeneration of retina			H35.41*	Lattice degeneration of retina			H35.41*	Lattice degeneration of retina			H35.41*	Lattice degeneration of retina			H35.41*	Lattice degeneration of retina			H35.41*	Lattice degeneration of retina			H35.41*	Lattice degeneration of retina			H35.41*	Lattice degeneration of retina			H35.41*	Lattice degeneration of retina			H35.41*	Lattice degeneration of retina			H35.41*	Lattice degeneration of retina			H35.41*	Lattice degeneration of retina			H35.41*	Lattice degeneration of retina			H35.41*	Lattice degeneration of retina			H35.41*	Lattice degeneration of retina			H35.41*	Lattice degeneration of retina			H35.41*	Lattice degeneration of retina			H35.41*	Lattice degeneration of retina			H35.41*	Lattice degeneration of retina			H35.41*	Lattice degeneration of retina			H35.41*	Lattice degeneration of retina			H35.41*	Lattice degeneration of retina			H35.41*	Lattice degeneration of retina			H35.41*	Lattice degeneration of retina			H35.41*	Lattice degeneration of retina			H35.41*	Lattice degeneration of retina			H35.41*	Lattice degeneration of retina			H35.41*	Lattice degeneration of retina			H35.41*	Lattice degeneration of retina			H35.41*	Lattice degeneration of retina			H35.41*	Lattice degeneration of retina			H35.41*	Lattice degeneration of retina			H35.41*	Lattice degeneration of retina			H35.41*	Lattice degeneration of retina			H35.41*	Lattice degeneration of retina			H35.41*	Lattice degeneration of retina			H35.41*	Lattice degeneration of retina			H35.41*	Lattice degeneration of retina			H35.41*	Lattice degeneration of retina			H35.41*	Lattice degeneration of retina			H35.41*	Lattice degeneration of retina			H35.41*	Lattice degeneration of retina			H35.41*	Lattice degeneration of retina			H35.41*	Lattice degeneration of retina			H35.41*	Lattice degeneration of retina			H35.41*	Lattice degeneration of retina			H35.41*	Lattice degeneration of retina			H35.41*	Lattice degeneration of retina			H35.41*	Lattice degeneration of retina			H35.41*	Lattice degeneration of retina			H35.41*	Lattice degeneration of retina			H35.41*	Lattice degeneration of retina			H35.41*	Lattice degeneration of retina			H35.41*	Lattice degeneration of retina			H35.41*	Lattice degeneration of retina			H35.41*	Lattice degeneration of retina			H35.41*	Lattice degeneration of retina			H35.41*	Lattice degeneration of retina			H35.41*	Lattice degeneration of retina			H35.41*	Lattice degeneration of retina			H35.41*	Lattice degeneration of retina			H35.41*	Lattice degeneration of retina			H35.41*	Lattice degeneration of retina			H35.41*	Lattice degeneration of retina			H35.41*	Lattice degeneration of retina			H35.41*	Lattice degeneration of retina			H35.41*	Lattice degeneration of retina			H35.41*	Lattice degeneration of retina			H35.41*	Lattice degeneration of retina			H35.41*	Lattice degeneration of retina			H35.41*	Lattice degeneration of retina			H35.41*	Lattice degeneration of retina			H35.41*	Lattice degeneration of retina			H35.41*	Lattice degeneration of retina			H35.41*	Lattice degeneration of retina			H35.41*	Lattice degeneration of retina			H35.41*	Lattice degeneration of retina			H35.41*	Lattice degeneration of retina			H35.41*	Lattice degeneration of retina			H35.41*	Lattice degeneration of retina			H35.41*	Lattice degeneration of retina			H35.41*	Lattice degeneration of retina			H35.41*	Lattice degeneration of retina			H35.41*	Lattice degeneration of retina			H35.41*	Lattice degeneration of retina			H35.41*	Lattice degeneration of retina			H35.41*	Lattice degeneration of retina			H35.41*	Lattice degeneration of retina			H35.41*	Lattice degeneration of retina			H35.41*	Lattice degeneration of retina			H35.41*	Lattice degeneration of retina			H35.41*	Lattice degeneration of retina			H35.41*	Lattice degeneration of retina			H35.41*	Lattice degeneration of retina			H35.41*	Lattice degeneration of retina			H35.41*	Lattice degeneration of retina			H35.41*	Lattice degeneration of retina			H35.41*	Lattice degeneration of retina			H35.41*	Lattice degeneration of retina			H35.41*	Lattice degeneration of retina			H35.41*	Lattice degeneration of retina			H35.41*	Lattice degeneration of retina			H35.41*	Lattice degeneration of retina			H35.41*	Lattice degeneration of retina			H35.41*	Lattice degeneration of retina			H35.41*	Lattice degeneration of retina			H35.41*	Lattice degeneration of retina			H35.41*	Lattice degeneration of retina			H35.41*	Lattice degeneration of retina			H35.41*	Lattice degeneration of retina			H35.41*	Lattice degeneration of retina			H35.41*	Lattice degeneration of retina			H35.41*	Lattice degeneration of retina			H35.41*	Lattice degeneration of retina			H35.41*	Lattice degeneration of retina			H35.41*	Lattice degeneration of retina			H35.41*	Lattice degeneration of retina			H35.41*	Lattice degeneration of retina			H35.41*	Lattice degeneration of retina			H35.41*	Lattice degeneration of retina			H35.41*	Lattice degeneration of retina			H35.41*	Lattice degeneration of retina			H35.41*	Lattice degeneration of retina			H35.41*	Lattice degeneration of retina			H35.41*	Lattice degeneration of retina			H35.41*	Lattice degeneration of retina			H35.41*	Lattice degeneration of retina			H35.41*	Lattice degeneration of retina			H35.41*	Lattice degeneration of retina			H35.41*	Lattice degeneration of retina			H35.41*	Lattice degeneration of retina			H35.41*	Lattice degeneration of retina			H35.41*	Lattice degeneration of retina			H35.41*	Lattice degeneration of retina			H35.41*	Lattice degeneration of retina			H35.41*	Lattice degeneration of retina			H35.41*	Lattice degeneration of retina			H35.41*	Lattice degeneration of retina			H35.41*	Lattice degeneration of retina			H35.41*	Lattice degeneration of retina			H35.41*	Lattice degeneration of retina			H35.41*	Lattice degeneration of retina			H35.41*	Lattice degeneration of retina			H35.41*	Lattice degeneration of retina			H35.41*	Lattice degeneration of retina			H35.41*	Lattice degeneration of retina			H35.41*	Lattice degeneration of retina			H35.41*	Lattice degeneration of retina			H35.41*	Lattice degeneration of retina			H35.41*	Lattice degeneration of retina			H35.41*	Lattice degeneration of retina			H35.41*	Lattice degeneration of retina			H35.41*	Lattice degeneration of retina			H35.41*	Lattice degeneration of retina			H35.41*	Lattice degeneration of retina			H35.41*	Lattice degeneration of retina			H35.41*	Lattice degeneration of retina			H35.41*	Lattice degeneration of retina			H35.41*	Lattice degeneration of retina			H35.41*	Lattice degeneration of retina			H35.41*	Lattice degeneration of retina			H35.41*	Lattice degeneration of retina			H35.41*	Lattice degeneration of retina			H35.41*	Lattice degeneration of retina			H35.41*	Lattice degeneration of retina			H35.41*	Lattice degeneration of retina			H35.41*	Lattice degeneration of retina			H35.41*	Lattice degeneration of retina			H35.41*	Lattice degeneration of retina			H35.41*	Lattice degeneration of retina			H35.41*	Lattice degeneration of retina			H35.41*	Lattice degeneration of retina			H35.41*	Lattice degeneration of retina			H35.41*	Lattice degeneration of retina			H35.41*	Lattice degeneration of retina			H35.41*	Lattice degeneration of retina			H35.41*	Lattice degeneration of retina			H35.41*	Lattice degeneration of retina			H35.41*	Lattice degeneration of retina			H35.41*	Lattice degeneration of retina			H35.41*	Lattice degeneration of retina			H35.41*	Lattice degeneration of retina			H35.41*	Lattice degeneration of retina			H35.41*	Lattice degeneration of retina			H35.41*	Lattice degeneration of retina			H35.41*	Lattice degeneration of retina			H35.41*	Lattice degeneration of retina			H35.41*	Lattice degeneration of retina			H35.41*	Lattice degeneration of retina			H35.41*	Lattice degeneration of retina			H35.41*	Lattice degeneration of retina			H35.41*	Lattice degeneration of retina			H35.41*	Lattice degeneration of retina			H35.41*	Lattice degeneration of retina			H35.41*	Lattice degeneration of retina			H35.41*	Lattice degeneration of retina			H35.41*	Lattice degeneration of retina			H35.41*	Lattice degeneration of retina			H35.41*	Lattice degeneration of retina			H35.41*	Lattice degeneration of retina			H35.41*	Lattice degeneration of retina			H35.41*	Lattice degeneration of retina			H35.41*	Lattice degeneration of retina			H35.41*	Lattice degeneration of retina			H35.41*	Lattice degeneration of retina			H35.41*	Lattice degeneration of retina			H35.41*	Lattice degeneration of retina			H35.41*	Lattice degeneration of retina			H35.41*	Lattice degeneration of retina			H35.41*	Lattice degeneration of retina			H35.41*	Lattice degeneration of retina			H35.41*	Lattice degeneration of retina			H35.41*	Lattice degeneration of retina			H35.41*	Lattice degeneration of retina			H35.41*	Lattice degeneration of retina			H35.41*	Lattice degeneration of retina			H35.41*	Lattice degeneration of retina			H35.41*	Lattice degeneration of retina			H35.41*	Lattice degeneration of retina			H35.41*	Lattice degeneration of retina			H35.41*	Lattice degeneration of retina			H35.41*	Lattice degeneration of retina			H35.41*	Lattice degeneration of retina			H35.41*	Lattice degeneration of retina			H35.41*	Lattice degeneration of retina			H35.41*	Lattice degeneration of retina			H35.41*	Lattice degeneration of retina			H35.41*	Lattice degeneration of retina			H35.41*	Lattice degeneration of retina			H35.41*	Lattice degeneration of retina			H35.41*	Lattice degeneration of retina			H35.41*	Lattice degeneration of retina			H35.41*	Lattice degeneration of retina			H35.41*	Lattice degeneration of retina			H35.41*	Lattice degeneration of retina			H35.41*	Lattice degeneration of retina			H35.41*	Lattice degeneration of retina			H35.41*	Lattice degeneration of retina			H35.41*	Lattice degeneration of retina			H35.41*	Lattice degeneration of retina			H35.41*	Lattice degeneration of retina			H35.41*	Lattice degeneration of retina			H35.41*	Lattice degeneration of retina			H35.41*	Lattice degeneration of retina			H35.41*	Lattice degeneration of retina			H35.41*	Lattice degeneration of retina			H35.41*	Lattice degeneration of retina			H35.41*	Lattice degeneration of retina			H35.41*	Lattice degeneration of retina			H35.41*	Lattice degeneration of retina			H35.41*	Lattice degeneration of retina			H35.41*	Lattice degeneration of retina			H35.41*	Lattice degeneration of retina			H35.41*	Lattice degeneration of retina			H35.41*	Lattice degeneration of retina			H35.41*	Lattice degeneration of retina			H35.41*	Lattice degeneration of retina			H35.41*	Lattice degeneration of retina			H35.41*	Lattice degeneration of retina			H35.41*	Lattice degeneration of retina			H35.41*	Lattice degeneration of retina			H35.41*	Lattice degeneration of retina			H35.41*	Lattice degeneration of retina			H35.41*	Lattice degeneration of retina			H35.41*	Lattice degeneration of retina			H35.41*	Lattice degeneration of retina			H35.41*	Lattice degeneration of retina			H35.41*	Lattice degeneration of retina			H35.41*	Lattice degeneration of retina			H35.41*	Lattice degeneration of retina			H35.41*	Lattice degeneration of retina			H35.41*	Lattice degeneration of retina			H35.41*	Lattice degeneration of retina			H35.41*	Lattice degeneration of retina			H35.41*	Lattice degeneration of retina			H35.41*	Lattice degeneration of retina			H35.41*	Lattice degeneration of retina			H35.41*	Lattice degeneration of retina			H35.41*	Lattice degeneration of retina			H35.41*	Lattice degeneration of retina			H35.41*	Lattice degeneration of retina			H35.41*	Lattice degeneration of retina			H35.41*	Lattice degeneration of retina			H35.41*	Lattice degeneration of retina			H35.41*	Lattice degeneration of retina			H35.41*	Lattice degeneration of retina			H35.41*	Lattice degeneration of retina			H35.41*	Lattice degeneration of retina			H35.41*	Lattice degeneration of retina			H35.41*	Lattice degeneration of retina			H35.41*	Lattice degeneration of retina			H35.41*	Lattice degeneration of retina			H35.41*	Lattice degeneration of retina			H35.41*	Lattice degeneration of retina			H35.41*	Lattice degeneration of retina			H35.41*	Lattice degeneration of retina			H35.41*	Lattice degeneration of retina			H35.41*	Lattice degeneration of retina			H35.41*	Lattice degeneration of retina			H35.41*	Lattice degeneration of retina			H35.41*	Lattice degeneration of retina			H35.41*	Lattice degeneration of retina			H35.41*	Lattice degeneration of retina			H35.41*	Lattice degeneration of retina			H35.41*	Lattice degeneration of retina			H35.41*	Lattice degeneration of retina			H35.41*	Lattice degeneration of retina			H35.41*	Lattice degeneration of retina			H35.41*	Lattice degeneration of retina			H35.41*	Lattice degeneration of retina			H35.41*	Lattice degeneration of retina			H35.41*	Lattice degeneration of retina			H35.41*	Lattice degeneration of retina			H35.41*	Lattice degeneration of retina			H35.41*	Lattice degeneration of retina			H35.41*	Lattice degeneration of retina			H35.41*	Lattice degeneration of retina			H35.41*	Lattice degeneration of retina			H35.41*	Lattice degeneration of retina			H35.41*	Lattice degeneration of retina			H35.41*	Lattice degeneration of retina			H35.41*	Lattice degeneration of retina			H35.41*	Lattice degeneration of retina			H35.41*	Lattice degeneration of retina			H35.41*	Lattice degeneration of retina			H35.41*	Lattice degeneration of retina			H35.41*	Lattice degeneration of retina			H35.41*	Lattice degeneration of retina			H35.41*	Lattice degeneration of retina			H35.41*	Lattice degeneration of retina			H35.41*	Lattice degeneration of retina			H35.41*	Lattice degeneration of retina			H35.41*	Lattice degeneration of retina			H35.41*	Lattice degeneration of retina			H35.41*	Lattice degeneration of retina			H35.41*	Lattice degeneration of retina			H35.41*	Lattice degeneration of retina			H35.41*	Lattice degeneration of retina			H35.41*	Lattice degeneration of retina			H35.41*	Lattice degeneration of retina			H35.41*	Lattice degeneration of retina			H35.41*	Lattice degeneration of retina			H35.41*	Lattice degeneration of retina			H35.41*	Lattice degeneration of retina			H35.41*	Lattice degeneration of retina			H35.41*	Lattice degeneration of retina			H35.41*	Lattice degeneration of retina			H35.41*	Lattice degeneration of retina			H35.41*	Lattice degeneration of retina			H35.41*	Lattice degeneration of retina			H35.41*	Lattice degeneration of retina			H35.41*	Lattice degeneration of retina			H35.41*	Lattice degeneration of retina			H35.41*	Lattice degeneration of retina			H35.41*	Lattice degeneration of retina			H35.41*	Lattice degeneration of retina			H35.41*	Lattice degeneration of retina			H35.41*	Lattice degeneration of retina			H35.41*	Lattice degeneration of retina			H35.41*	Lattice degeneration of retina			H35.41*	Lattice degeneration of retina			H35.41*	Lattice degeneration of retina			H35.41*	Lattice degeneration of retina			H35.41*	Lattice degeneration of retina			H35.41*	Lattice degeneration of retina			H35.41*	Lattice degeneration of retina			H35.41*	Lattice degeneration of retina			H35.41*	Lattice degeneration of retina			H35.41*	Lattice degeneration of retina			H35.41*	Lattice degeneration of retina			H35.41*	Lattice degeneration of retina			H35.41*	Lattice degeneration of retina			H35.41*	Lattice degeneration of retina			H35.41*	Lattice degeneration of retina			H35.41*	Lattice degeneration of retina			H35.41*	Lattice degeneration of retina			H35.41*	Lattice degeneration of retina			H35.41*	Lattice degeneration of retina			H35.41*	Lattice degeneration of retina			H35.41*	Lattice degeneration of retina			H35.41*	Lattice degeneration of retina			H35.41*	Lattice degeneration of retina			H35.41*	Lattice degeneration of retina			H35.41*	Lattice degeneration of retina			H35.41*	Lattice degeneration of retina			H35.41*	Lattice degeneration of retina			H35.41*	Lattice degeneration of retina			H35.41*	Lattice degeneration of retina			H35.41*	Lattice degeneration of retina			H35.41*	Lattice degeneration of retina			H35.41*	Lattice degeneration of retina			H35.41*	Lattice degeneration of retina			H35.41*	Lattice degeneration of retina			H35.41*	Lattice degeneration of retina			H35.41*	Lattice degeneration of retina			H35.41*	Lattice degeneration of retina			H35.41*	Lattice degeneration of retina			H35.41*	Lattice degeneration of retina			H35.41*	Lattice degeneration of retina			H35.41*	Lattice degeneration of retina			H35.41*	Lattice degeneration of retina			H35.41*	Lattice degeneration of retina			H35.41*	Lattice degeneration of retina			H35.41*	Lattice degeneration of retina			H35.41*	Lattice degeneration of retina			H35.41*	Lattice degeneration of retina			H35.41*	Lattice degeneration of retina			H35.41*	Lattice degeneration of retina			H35.41*	Lattice degeneration of retina			H35.41*	Lattice degeneration of retina			H35.41*	Lattice degeneration of retina			H35.41*	Lattice degeneration of retina			H35.41*	Lattice degeneration of retina			H35.41*	Lattice degeneration of retina			H35.41*	Lattice degeneration of retina			H35.41*	Lattice degeneration of retina			H35.41*	Lattice degeneration of retina			H35.41*	Lattice degeneration of retina			H35.41*	Lattice degeneration of retina			H35.41*	Lattice degeneration of retina			H35.41*	Lattice degeneration of retina			H35.41*	Lattice degeneration of retina			H35.41*	Lattice degeneration of retina			H35.41*	Lattice degeneration of retina			H35.41*	Lattice degeneration of retina			H35.41*	Lattice degeneration of retina			H35.41*	Lattice degeneration of retina			H35.41*	Lattice degeneration of retina			H35.41*	Lattice degeneration of retina			H35.41*	Lattice degeneration of retina			H35.41*	Lattice degeneration of retina			H35.41*	Lattice degeneration of retina			H35.41*	Lattice degeneration of retina			H35.41*	Lattice degeneration of retina			H35.41*	Lattice degeneration of retina			H35.41*	Lattice degeneration of retina			H35.41*	Lattice degeneration of retina			H35.41*	Lattice degeneration of retina			H35.41*	Lattice degeneration of retina			H35.41*	Lattice degeneration of retina			H35.41*	Lattice degeneration of retina			H35.41*	Lattice degeneration of retina			H35.41*	Lattice degeneration of retina			H35.41*	Lattice degeneration of retina			H35.41*	Lattice degeneration of retina			H35.41*	Lattice degeneration of retina			H35.41*	Lattice degeneration of retina			H35.41*	Lattice degeneration of retina			H35.41*	Lattice degeneration of retina			H35.41*	Lattice degeneration of retina			H35.41*	Lattice degeneration of retina			H35.41*	Lattice degeneration of retina			H35.41*	Lattice degeneration of retina			H35.41*	Lattice degeneration of retina			H35.41*	Lattice degeneration of retina			H35.41*	Lattice degeneration of retina			H35.41*	Lattice degeneration of retina			H35.41*	Lattice degeneration of retina			H35.41*	Lattice degeneration of retina			H35.41*	Lattice degeneration of retina			H35.41*	Lattice degeneration of retina			H35.41*	Lattice degeneration of retina			H35.41*	Lattice degeneration of retina			H35.41*	Lattice degeneration of retina			H35.41*	Lattice degeneration of retina			H35.41*	Lattice degeneration of retina			H35.41*	Lattice degeneration of retina			H35.41*	Lattice degeneration of retina			H35.41*	Lattice degeneration of retina			H35.41*	Lattice degeneration of retina			H35.41*	Lattice degeneration of retina			H35.41*	Lattice degeneration of retina			H35.41*	Lattice degeneration of retina			H35.41*	Lattice degeneration of retina			H35.41*	Lattice degeneration of retina			H35.41*	Lattice degeneration of retina			H35.41*	Lattice degeneration of retina			H35.41*	Lattice degeneration of retina			H35.41*	Lattice degeneration of retina			H35.41*	Lattice degeneration of retina			H35.41*	Lattice degeneration of retina			H35.41*	Lattice degeneration of retina			H35.41*	Lattice degeneration of retina			H35.41*	Lattice degeneration of retina			H35.41*	Lattice degeneration of retina			H35.41*	Lattice degeneration of retina			H35.41*	Lattice degeneration of retina			H35.41*	Lattice degeneration of retina			H35.41*	Lattice degeneration of retina			H35.41*	Lattice degeneration of retina			H35.41*	Lattice degeneration of retina			H35.41*	Lattice degeneration of retina			H35.41*	Lattice degeneration of retina			H35.41*	Lattice degeneration of retina			H35.41*	Lattice degeneration of retina			H35.41*	Lattice degeneration of retina			H35.41*	Lattice degeneration of retina			H35.41*	Lattice degeneration of retina			H35.41*	Lattice degeneration of retina			H35.41*	Lattice degeneration of retina			H35.41*	Lattice degeneration of retina			H35.41*	Lattice degeneration of retina			H35.41*	Lattice degeneration of retina			H35.41*	Lattice degeneration of retina			H35.41*	Lattice degeneration of retina			H35.41*	Lattice degeneration of retina			H35.41*	Lattice degeneration of retina			H35.41*	Lattice degeneration of retina			H35.41*	Lattice degeneration of retina			H35.41*	Lattice degeneration of retina			H35.41*	Lattice degeneration of retina			H35.41*	Lattice degeneration of retina			H35.41*	Lattice degeneration of retina			H35.41*	Lattice degeneration of retina			H35.41*	Lattice degeneration of retina			H35.41*	Lattice degeneration of retina			H35.41*	Lattice degeneration of retina			H35.41*	Lattice degeneration of retina			H35.41*	Lattice degeneration of retina			H35.41*	Lattice degeneration of retina			H35.41*	Lattice degeneration of retina			H35.41*	Lattice degeneration of retina			H35.41*	Lattice degeneration of retina			H35.41*	Lattice degeneration of retina			H35.41*	Lattice degeneration of retina			H35.41*	Lattice degeneration of retina			H35.41*	Lattice degeneration of retina			H35.41*	Lattice degeneration of retina			H35.41*	Lattice degeneration of retina			H35.41*	Lattice degeneration of retina			H35.41*	Lattice degeneration of retina			H35.41*	Lattice degeneration of retina			H35.41*	Lattice degeneration of retina			H35.41*	Lattice degeneration of retina			H35.41*	Lattice degeneration of retina			H35.41*	Lattice degeneration of retina			H35.41*	Lattice degeneration of retina			H35.41*	Lattice degeneration of retina			H35.41*	Lattice degeneration of retina			H35.41*	Lattice degeneration of retina			H35.41*	Lattice degeneration of retina			H35.41*	Lattice degeneration of retina			H35.41*	Lattice degeneration of retina			H35.41*	Lattice degeneration of retina			H35.41*	Lattice degeneration of retina			H35.41*	Lattice degeneration of retina			H35.41*	Lattice degeneration of retina			H35.41*	Lattice degeneration of retina			H35.41*	Lattice degeneration of retina			H35.41*	Lattice degeneration of retina			H35.41*	Lattice degeneration of retina			H35.41*	Lattice degeneration of retina			H35.41*	Lattice degeneration of retina			H35.41*	Lattice degeneration of retina			H35.41*	Lattice degeneration of retina			H35.41*	Lattice degeneration of retina			H35.41*	Lattice degeneration of retina			H35.41*	Lattice degeneration of retina			H35.41*	Lattice degeneration of retina			H35.41*	Lattice degeneration of retina			H35.41*	Lattice degeneration of retina			H35.41*	Lattice degeneration of retina			H35.41*	Lattice degeneration of retina			H35.41*	Lattice degeneration of retina			H35.41*	Lattice degeneration of retina			H35.41*	Lattice degeneration of retina			H35.41*	Lattice degeneration of retina			H35.41*	Lattice degeneration of retina			H35.41*	Lattice degeneration of retina			H35.41*	Lattice degeneration of retina			H35.41*	Lattice degeneration of retina			H35.41*	Lattice degeneration of retina			H35.41*	Lattice degeneration of retina			H35.41*	Lattice degeneration of retina			H35.41*	Lattice degeneration of retina			H35.41*	Lattice degeneration of retina			H35.41*	Lattice degeneration of retina			H35.41*	Lattice degeneration of retina			H35.41*	Lattice degeneration of retina			H35.41*	Lattice degeneration of retina			H35.41*	Lattice degeneration of retina			H35.41*	Lattice degeneration of retina			H35.41*	Lattice degeneration of retina			H35.41*	Lattice degeneration of retina			H35.41*	Lattice degeneration of retina			H35.41*	Lattice degeneration of retina			H35.41*	Lattice degeneration of retina			H35.41*	Lattice degeneration of retina			H35.41*	Lattice degeneration of retina			H35.41*	Lattice degeneration of retina			H35.41*	Lattice degeneration of retina			H35.41*	Lattice degeneration of retina			H35.41*	Lattice degeneration of retina			H35.41*	Lattice degeneration of retina			H35.41*	Lattice degeneration of retina			H35.41*	Lattice degeneration of retina			H35.41*	Lattice degeneration of retina			H35.41*	Lattice degeneration of retina			H35.41*	Lattice degeneration of retina			H35.41*	Lattice degeneration of retina			H35.41*	Lattice degeneration of retina			H35.41*	Lattice degeneration of retina			H35.41*	Lattice degeneration of retina			H35.41*	Lattice degeneration of retina			H35.41*	Lattice degeneration of retina			H35.41*	Lattice degeneration of retina			H35.41*	Lattice degeneration of retina			H35.41*	Lattice degeneration of retina			H35.41*	Lattice degeneration of retina			H35.41*	Lattice degeneration of retina			H35.41*	Lattice degeneration of retina			H35.41*	Lattice degeneration of retina			H35.41*	Lattice degeneration of retina			H35.41*	Lattice degeneration of retina			H35.41*	Lattice degeneration of retina			H35.41*	Lattice degeneration of retina			H35.41*	Lattice degeneration of retina			H35.41*	Lattice degeneration of retina			H35.41*	Lattice degeneration of retina			H35.41*	Lattice degeneration of retina			H35.41*	Lattice degeneration of retina			H35.41*	Lattice degeneration of retina			H35.41*	Lattice degeneration of retina			H35.41*	Lattice degeneration of retina			H35.41*	Lattice degeneration of retina			H35.41*	Lattice degeneration of retina			H35.41*	Lattice degeneration of retina			H35.41*	Lattice degeneration of retina			H35.41*	Lattice degeneration of retina			H35.41*	Lattice degeneration of retina			H35.41*	Lattice degeneration of retina			H35.41*	Lattice degeneration of retina			H35.41*	Lattice degeneration of retina			H35.41*	Lattice degeneration of retina			H35.41*	Lattice degeneration of retina			H35.41*	Lattice degeneration of retina			H35.41*	Lattice degeneration of retina			H35.41*	Lattice degeneration of retina			H35.41*	Lattice degeneration of retina			H35.41*	Lattice degeneration of retina			H35.41*	Lattice degeneration of retina			H35.41*	Lattice degeneration of retina			H35.41*	Lattice degeneration of retina			H35.41*	Lattice degeneration of retina			H35.41*	Lattice degeneration of retina			H35.41*	Lattice degeneration of retina			H35.41*	Lattice degeneration of retina			H35.41*	Lattice degeneration of retina			H35.41*	Lattice degeneration of retina			H35.41*	Lattice degeneration of retina			H35.41*	Lattice degeneration of retina			H35.41*	Lattice degeneration of retina			H35.41*	Lattice degeneration of retina			H35.41*	Lattice degeneration of retina			H35.41*	Lattice degeneration of retina			H35.41*	Lattice degeneration of retina			H35.41*	Lattice degeneration of retina			H35.41*	Lattice degeneration of retina			H35.41*	Lattice degeneration of retina			H35.41*	Lattice degeneration of retina			H35.41*	Lattice degeneration of retina			H35.41*	Lattice degeneration of retina			H35.41*	Lattice degeneration of retina			H35.41*	Lattice degeneration of retina			H35.41*	Lattice degeneration of retina			H35.41*	Lattice degeneration of retina			H35.41*	Lattice degeneration of retina			H35.41*	Lattice degeneration of retina			H35.41*	Lattice degeneration of retina			H35.41*	Lattice degeneration of retina			H35.41*	Lattice degeneration of retina			H35.41*	Lattice degeneration of retina			H35.41*	Lattice degeneration of retina			H35.41*	Lattice degeneration of retina			H35.41*	Lattice degeneration of retina			H35.41*	Lattice degeneration of retina			H35.41*	Lattice degeneration of retina			H35.41*	Lattice degeneration of retina			H35.41*	Lattice degeneration of retina			H35.41*	Lattice degeneration of retina			H35.41*	Lattice degeneration of retina			H35.41*	Lattice degeneration of retina			H35.41*	Lattice degeneration of retina			H35.41*	Lattice degeneration of retina			H35.41*	Lattice degeneration of retina			H35.41*	Lattice degeneration of retina			H35.41*	Lattice degeneration of retina			H35.41*	Lattice degeneration of retina			H35.41*	Lattice degeneration of retina			H35.41*	Lattice degeneration of retina			H35.41*	Lattice degeneration of retina			H35.41*	Lattice degeneration of retina			H35.41*	Lattice degeneration of retina			H35.41*	Lattice degeneration of retina			H35.41*	Lattice degeneration of retina			H35.41*	Lattice degeneration of retina			H35.41*	Lattice degeneration of retina			H35.41*	Lattice degeneration of retina			H35.41*	Lattice degeneration of retina			H35.41*	Lattice degeneration of retina			H35.41*	Lattice degeneration of retina			H35.41*	Lattice degeneration of retina			H35.41*	Lattice degeneration of retina			H35.41*	Lattice degeneration of retina			H35.41*	Lattice degeneration of retina			H35.41*	Lattice degeneration of retina			H35.41*	Lattice degeneration of retina			H35.41*	Lattice degeneration of retina			H35.41*	Lattice degeneration of retina			H35.41*	Lattice degeneration of retina			H35.41*	Lattice degeneration of retina			H35.41*	Lattice degeneration of retina			H35.41*	Lattice degeneration of retina			H35.41*	Lattice degeneration of retina			H35.41*	Lattice degeneration of retina			H35.41*	Lattice degeneration of retina			H35.41*	Lattice degeneration of retina			H35.41*	Lattice degeneration of retina			H35.41*	Lattice degeneration of retina			H35.41*	Lattice degeneration of retina			H35.41*	Lattice degeneration of retina			H35.41*	Lattice degeneration of retina			H35.41*	Lattice degeneration of retina			H35.41*	Lattice degeneration of retina			H35.41*	Lattice degeneration of retina			H35.41*	Lattice degeneration of retina			H35.41*	Lattice degeneration of retina			H35.41*	Lattice degeneration of retina			H35.41*	Lattice degeneration of retina			H35.41*	Lattice degeneration of retina			H35.41*	Lattice degeneration of retina			H35.41*	Lattice degeneration of retina			H35.41*	Lattice degeneration of retina			H35.41*	Lattice degeneration of retina			H35.41*	Lattice degeneration of retina			H35.41*	Lattice degeneration of retina			H35.41*	Lattice degeneration of retina			H35.41*	Lattice degeneration of retina			H35.41*	Lattice degeneration of retina			H35.41*	Lattice degeneration of retina			H35.41*	Lattice degeneration of retina			H35.41*	Lattice degeneration of retina			H35.41*	Lattice degeneration of retina			H35.41*	Lattice degeneration of retina			H35.41*	Lattice degeneration of retina			H35.41*	Lattice degeneration of retina			H35.41*	Lattice degeneration of retina			H35.41*	Lattice degeneration of retina			H35.41*	Lattice degeneration of retina			H35.41*	Lattice degeneration of retina			H35.41*	Lattice degeneration of retina			H35.41*	Lattice degeneration of retina			H35.41*	Lattice degeneration of retina			H35.41*	Lattice degeneration of retina			H35.41*	Lattice degeneration of retina			H35.41*	Lattice degeneration of retina			H35.41*	Lattice degeneration of retina			H35.41*	Lattice degeneration of retina			H35.41*	Lattice degeneration of retina			H35.41*	Lattice degeneration of retina			H35.41*	Lattice degeneration of retina			H35.41*	Lattice degeneration of retina			H35.41*	Lattice degeneration of retina			H35.41*	Lattice degeneration of retina			H35.41*	Lattice degeneration of retina			H35.41*	Lattice degeneration of retina			H35.41*	Lattice degeneration of retina			H35.41*	Lattice degeneration of retina			H35.41*	Lattice degeneration of retina			H35.41*	Lattice degeneration of retina			H35.41*	Lattice degeneration of retina			H35.41*	Lattice degeneration of retina			H35.41*	Lattice degeneration of retina			H35.41*	Lattice degeneration of retina			H35.41*	Lattice degeneration of retina			H35.41*	Lattice degeneration of retina			H35.41*	Lattice degeneration of retina			H35.41*	Lattice degeneration of retina			H35.41*	Lattice degeneration of retina			H35.41*	Lattice degeneration of retina			H35.41*	Lattice degeneration of retina			H35.41*	Lattice degeneration of retina			H35.41*	Lattice degeneration of retina			H35.41*	Lattice degeneration of retina			H35.41*	Lattice degeneration of retina			H35.41*	Lattice degeneration of retina			H35.41*	Lattice degeneration of retina			H35.41*	Lattice degeneration of retina			H35.41*	Lattice degeneration of retina			H35.41*	Lattice degeneration of retina			H35.41*	Lattice degeneration of retina			H35.41*	Lattice degeneration of retina			H35.41*	Lattice degeneration of retina			H35.41*	Lattice degeneration of retina			H35.41*	Lattice degeneration of retina			H35.41*	Lattice degeneration of retina			H35.41*	Lattice degeneration of retina			H35.41*	Lattice degeneration of retina			H35.41*	Lattice degeneration of retina			H35.41*	Lattice degeneration of retina			H35.41*	Lattice degeneration of retina			H35.41*	Lattice degeneration of retina			H35.41*	Lattice degeneration of retina			H35.41*	Lattice degeneration of retina			H35.41*	Lattice degeneration of retina			H35.41*	Lattice degeneration of retina			H35.41*	Lattice degeneration of retina			H35.41*	Lattice degeneration of retina			H35.41*	Lattice degeneration of retina			H35.41*	Lattice degeneration of retina			H35.41*	Lattice degeneration of retina			H35.41*	Lattice degeneration of retina			H35.41*	Lattice degeneration of retina			H35.41*	Lattice degeneration of retina			H35.41*	Lattice degeneration of retina			H35.41*	Lattice degeneration of retina			H35.41*	Lattice degeneration of retina			H35.41*	Lattice degeneration of retina			H35.41*	Lattice degeneration of retina			H35.41*	Lattice degeneration of retina			H35.41*	Lattice degeneration of retina			H35.41*	Lattice degeneration of retina			H35.41*	Lattice degeneration of retina			H35.41*	Lattice degeneration of retina			H35.41*	Lattice degeneration of retina			H35.41*	Lattice degeneration of retina			H35.41*	Lattice degeneration of retina			H35.41*	Lattice degeneration of retina			H35.41*	Lattice degeneration of retina			H35.41*	Lattice degeneration of retina			H35.41*	Lattice degeneration of retina			H35.41*	Lattice degeneration of retina			H35.41*	Lattice degeneration of retina			H35.41*	Lattice degeneration of retina			H35.41*	Lattice degeneration of retina			H35.41*	Lattice degeneration of retina			H35.41*	Lattice degeneration of retina			H35.41*	Lattice degeneration of retina			H35.41*	Lattice degeneration of retina			H35.41*	Lattice degeneration of retina			H35.41*	Lattice degeneration of retina			H35.41*	Lattice degeneration of retina			H35.41*	Lattice degeneration of retina			H35.41*	Lattice degeneration of retina			H35.41*	Lattice degeneration of retina			H35.41*	Lattice degeneration of retina			H35.41*	Lattice degeneration of retina			H35.41*	Lattice degeneration of retina			H35.41*	Lattice degeneration of retina			H35.41*	Lattice degeneration of retina			H35.41*	Lattice degeneration of retina			H35.41*	Lattice degeneration of retina			H35.41*	Lattice degeneration of retina			H35.41*	Lattice degeneration of retina			H35.41*	Lattice degeneration of retina			H35.41*	Lattice degeneration of retina			H35.41*	Lattice degeneration of retina			H35.41*	Lattice degeneration of retina			H35.41*	Lattice degeneration of retina			H35.41*	Lattice degeneration of retina			H35.41*	Lattice degeneration of retina			H35.41*	Lattice degeneration of retina			H35.41*	Lattice degeneration of retina			H35.41*	Lattice degeneration of retina			H35.41*	Lattice degeneration of retina			H35.41*	Lattice degeneration of retina			H35.41*	Lattice degeneration of retina			H35.41*	Lattice degeneration of retina			H35.41*	Lattice degeneration of retina			H35.41*	Lattice degeneration of retina			H35.41*	Lattice degeneration of retina			H35.41*	Lattice degeneration of retina			H35.41*	Lattice degeneration of retina			H35.41*	Lattice degeneration of retina			H35.41*	Lattice degeneration of retina			H35.41*	Lattice degeneration of retina			H35.41*	Lattice degeneration of retina			H35.41*	Lattice degeneration of retina			H35.41*	Lattice degeneration of retina			H35.41*	Lattice degeneration of retina			H35.41*	Lattice degeneration of retina			H35.41*	Lattice degeneration of retina			H35.41*	Lattice degeneration of retina			H35.41*	Lattice degeneration of retina			H35.41*	Lattice degeneration of retina			H35.41*	Lattice degeneration of retina			H35.41*	Lattice degeneration of retina			H35.41*	Lattice degeneration of retina			H35.41*	Lattice degeneration of retina			H35.41*	Lattice degeneration of retina			H35.41*	Lattice degeneration of retina			H35.41*	Lattice degeneration of retina			H35.41*	Lattice degeneration of retina			H35.41*	Lattice degeneration of retina			H35.41*	Lattice degeneration of retina			H35.41*	Lattice degeneration of retina			H35.41*	Lattice degeneration of retina			H35.41*	Lattice degeneration of retina			H35.41*	Lattice degeneration of retina			H35.41*	Lattice degeneration of retina			H35.41*	Lattice degeneration of retina			H35.41*	Lattice degeneration of retina			H35.41*	Lattice degeneration of retina			H35.41*	Lattice degeneration of retina			H35.41*	Lattice degeneration of retina			H35.41*	Lattice degeneration of retina			H35.41*	Lattice degeneration of retina			H35.41*	Lattice degeneration of retina			H35.41*	Lattice degeneration of retina			H35.41*	Lattice degeneration of retina			H35.41*	Lattice degeneration of retina			H35.41*	Lattice degeneration of retina			H35.41*	Lattice degeneration of retina			H35.41*	Lattice degeneration of retina			H35.41*	Lattice degeneration of retina			H35.41*	Lattice degeneration of retina			H35.41*	Lattice degeneration of retina			H35.41*	Lattice degeneration of retina			H35.41*	Lattice degeneration of retina			H35.41*	Lattice degeneration of retina			H35.41*	Lattice degeneration of retina			H35.41*	Lattice degeneration of retina			H35.41*	Lattice degeneration of retina			H35.41*	Lattice degeneration of retina			H35.41*	Lattice degeneration of retina			H35.41*	Lattice degeneration of retina			H35.41*	Lattice degeneration of retina			H35.41*	Lattice degeneration of retina			H35.41*	Lattice degeneration of retina			H35.41*	Lattice degeneration of retina			H35.41*	Lattice degeneration of retina			H35.41*	Lattice degeneration of retina			H35.41*	Lattice degeneration of retina			H35.41*	Lattice degeneration of retina			H35.41*	Lattice degeneration of retina			H35.41*	Lattice degeneration of retina			H35.41*	Lattice degeneration of retina			H35.41*	Lattice degeneration of retina			H35.41*	Lattice degeneration of retina			H35.41*	Lattice degeneration of retina			H35.41*	Lattice degeneration of retina			H35.41*	Lattice degeneration of retina			H35.41*	Lattice degeneration of retina			H35.41*	Lattice degeneration of retina			H35.41*	Lattice degeneration of retina			H35.41*	Lattice degeneration of retina			H35.41*	Lattice degeneration of retina			H35.41*	Lattice degeneration of retina			H35.41*	Lattice degeneration of retina			H35.41*	Lattice degeneration of retina			H35.41*	Lattice degeneration of retina			H35.41*	Lattice degeneration of retina			H35.41*	Lattice degeneration of retina			H35.41*	Lattice degeneration of retina			H35.41*	Lattice degeneration of retina			H35.41*	Lattice degeneration of retina			H35.41*	Lattice degeneration of retina			H35.41*	Lattice degeneration of retina			H35.41*	Lattice degeneration of retina			H35.41*	Lattice degeneration of retina			H35.41*	Lattice degeneration of retina			H35.41*	Lattice degeneration of retina			H35.41*	Lattice degeneration of retina			H35.41*	Lattice degeneration of retina			H35.41*	Lattice degeneration of retina			H35.41*	Lattice degeneration of retina			H35.41*	Lattice degeneration of retina			H35.41*	Lattice degeneration of retina			H35.41*	Lattice degeneration of retina			H35.41*	Lattice degeneration of retina			H35.41*	Lattice degeneration of retina			H35.41*	Lattice degeneration of retina			H35.41*	Lattice degeneration of retina			H35.41*	Lattice degeneration of retina			H35.41*	Lattice degeneration of retina			H35.41*	Lattice degeneration of retina			H35.41*	Lattice degeneration of retina			H35.41*	Lattice degeneration of retina			H35.41*	Lattice degeneration of retina			H35.41*	Lattice degeneration of retina			H35.41*	Lattice degeneration of retina			H35.41*	Lattice degeneration of retina			H35.41*	Lattice degeneration of retina			H35.41*	Lattice degeneration of retina			H35.41*	Lattice degeneration of retina			H35.41*	Lattice degeneration of retina			H35.41*	Lattice degeneration of retina			H35.41*	Lattice degeneration of retina			H35.41*	Lattice degeneration of retina			H35.41*	Lattice degeneration of retina			H35.41*	Lattice degeneration of retina			H35.41*	Lattice degeneration of retina			H35.41*	Lattice degeneration of retina			H35.41*	Lattice degeneration of retina			H35.41*	Lattice degeneration of retina			H35.41*	Lattice degeneration of retina			H35.41*	Lattice degeneration of retina			H35.41*	Lattice degeneration of retina			H35.41*	Lattice degeneration of retina			H35.41*	Lattice degeneration of retina			H35.41*	Lattice degeneration of retina			H35.41*	Lattice degeneration of retina			H35.41*	Lattice degeneration of retina			H35.41*	Lattice degeneration of retina			H35.41*	Lattice degeneration of retina			H35.41*	Lattice degeneration of retina			H35.41*	Lattice degeneration of retina			H35.41*	Lattice degeneration of retina			H35.41*	Lattice degeneration of retina			H35.41*	Lattice degeneration of retina			H35.41*	Lattice degeneration of retina			H35.41*	Lattice degeneration of retina			H35.41*	Lattice degeneration of retina			H35.41*	Lattice degeneration of retina			H35.41*	Lattice degeneration of retina			H35.41*	Lattice degeneration of retina			H35.41*	Lattice degeneration of retina			H35.41*	Lattice degeneration of retina			H35.41*	Lattice degeneration of retina			H35.41*	Lattice degeneration of retina			H35.41*	Lattice degeneration of retina			H35.41*	Lattice degeneration of retina			H35.41*	Lattice degeneration of retina			H35.41*	Lattice degeneration of retina			H35.41*	Lattice degeneration of retina			H35.41*	Lattice degeneration of retina			H35.41*	Lattice degeneration of retina			H35.41*	Lattice degeneration of retina			H35.41*	Lattice degeneration of retina			H35.41*	Lattice degeneration of retina			H35.41*	Lattice degeneration of retina			H35.41*	Lattice degeneration of retina			H35.41*	Lattice degeneration of retina			H35.41*	Lattice degeneration of retina			H35.41*	Lattice degeneration of retina			H35.41*	Lattice degeneration of retina			H35.41*	Lattice degeneration of retina			H35.41*	Lattice degeneration of retina			H35.41*	Lattice degeneration of retina			H35.41*	Lattice degeneration of retina			H35.41*	Lattice degeneration of retina			H35.41*	Lattice degeneration of retina			H35.41*	Lattice degeneration of retina			H35.41*	Lattice degeneration of retina			H35.41*	Lattice degeneration of retina			H35.41*	Lattice degeneration of retina			H35.41*	Lattice degeneration of retina			H35.41*	Lattice degeneration of retina			H35.41*	Lattice degeneration of retina			H35.41*	Lattice degeneration of retina			H35.41*	Lattice degeneration of retina			H35.41*	Lattice degeneration of retina			H35.41*	Lattice degeneration of retina			H35.41*	Lattice degeneration of retina			H35.41*	Lattice degeneration of retina			H35.41*	Lattice degeneration of retina			H35.41*	Lattice degeneration of retina			H35.41*	Lattice degeneration of retina			H35.41*	Lattice degeneration of retina			H35.41*	Lattice degeneration of retina			H35.41*	Lattice degeneration of retina			H35.41*	Lattice degeneration of retina			H35.41*	Lattice degeneration of retina			H35.41*	Lattice degeneration of retina			H35.41*	Lattice degeneration of retina			H35.41*	Lattice degeneration of retina			H35.41*	Lattice degeneration of retina			H35.41*	Lattice degeneration of retina			H35.41*	Lattice degeneration of retina			H35.41*	Lattice degeneration of retina			H35.41*	Lattice degeneration of retina			H35.41*	Lattice degeneration of retina			H35.41*	Lattice degeneration of retina			H35.41*	Lattice degeneration of retina			H35.41*	Lattice degeneration of retina			H35.41*	Lattice degeneration of retina			H35.41*	Lattice degeneration of retina			H35.41*	Lattice degeneration of retina			H35.41*	Lattice degeneration of retina			H35.41*	Lattice degeneration of retina			H35.41*	Lattice degeneration of retina			H35.41*	Lattice degeneration of retina			H35.41*	Lattice degeneration of retina			H35.41*	Lattice degeneration of retina			H35.41*	Lattice degeneration of retina			H35.41*	Lattice degeneration of retina			H35.41*	Lattice degeneration of retina			H35.41*	Lattice degeneration of retina			H35.41*	Lattice degeneration of retina			H35.41*	Lattice degeneration of retina			H35.41*	Lattice degeneration of retina			H35.41*	Lattice degeneration of retina			H35.41*	Lattice degeneration of retina			H35.41*	Lattice degeneration of retina			H35.41*	Lattice degeneration of retina			H35.41*	Lattice degeneration of retina			H35.41*	Lattice degeneration of retina			H35.41*	Lattice degeneration of retina			H35.41*	Lattice degeneration of retina			H35.41*	Lattice degeneration of retina			H35.41*	Lattice degeneration of retina			H35.41*	Lattice degeneration of retina			H35.41*	Lattice degeneration of retina			H35.41*	Lattice degeneration of retina			H35.41*	Lattice degeneration of retina			H35.41*	Lattice degeneration of retina			H35.41*	Lattice degeneration of retina			H35.41*	Lattice degeneration of retina			H35.41*	Lattice degeneration of retina			H35.41*	Lattice degeneration of retina			H35.41*	Lattice degeneration of retina			H35.41*	Lattice degeneration of retina			H35.41*	Lattice degeneration of retina			H35.41*	Lattice degeneration of retina			H35.41*	Lattice degeneration of retina			H35.41*	Lattice degeneration of retina			H35.41*	Lattice degeneration of retina			H35.41*	Lattice degeneration of retina			H35.41*	Lattice degeneration of retina			H35.41*	Lattice degeneration of retina			H35.41*	Lattice degeneration of retina			H35.41*	Lattice degeneration of retina			H35.41*	Lattice degeneration of retina			H35.41*	Lattice degeneration of retina			H35.41*	Lattice degeneration of retina			H35.41*	Lattice degeneration of retina			H35.41*	Lattice degeneration of retina			H35.41*	Lattice degeneration of retina			H35.41*	Lattice degeneration of retina			H35.41*	Lattice degeneration of retina			H35.41*	Lattice degeneration of retina			H35.41*	Lattice degeneration of retina			H35.41*	Lattice degeneration of retina			H35.41*	Lattice degeneration of retina			H35.41*	Lattice degeneration of retina			H35.41*	Lattice degeneration of retina			H35.41*	Lattice degeneration of retina			H35.41*	Lattice degeneration of retina			H35.41*	Lattice degeneration of retina			H35.41*	Lattice degeneration of retina			H35.41*	Lattice degeneration of retina			H35.41*	Lattice degeneration of retina			H35.41*	Lattice degeneration of retina			H35.41*	Lattice degeneration of retina			H35.41*	Lattice degeneration of retina			H35.41*	Lattice degeneration of retina			H35.41*	Lattice degeneration of retina			H35.41*	Lattice degeneration of retina			H35.41*	Lattice degeneration of retina			H35.41*	Lattice degeneration of retina			H35.41*	Lattice degeneration of retina			H35.41*	Lattice degeneration of retina			H35.41*	Lattice degeneration of retina			H35.41*	Lattice degeneration of retina			H35.41*	Lattice degeneration of retina			H35.41*	Lattice degeneration of retina			H35.41*	Lattice degeneration of retina			H35.41*	Lattice degeneration of retina			H35.41*	Lattice degeneration of retina			H35.41*	Lattice degeneration of retina			H35.41*	Lattice degeneration of retina			H35.41*	Lattice degeneration of retina			H35.41*	Lattice degeneration of retina			H35.41*	Lattice degeneration of retina			H35.41*	Lattice degeneration of retina			H35.41*	Lattice degeneration of retina			H35.41*	Lattice degeneration of retina			H35.41*	Lattice degeneration of retina			H35.41*	Lattice degeneration of retina			H35.41*	Lattice degeneration of retina			H35.41*	Lattice degeneration of retina			H35.41*	Lattice degeneration of retina			H35.41*	Lattice degeneration of retina			H35.41*	Lattice degeneration of retina			H35.41*	Lattice degeneration of retina			H35.41*	Lattice degeneration of retina			H35.41*	Lattice degeneration of retina			H35.41*	Lattice degeneration of retina			H35.41*	Lattice degeneration of retina			H35.41*	Lattice degeneration of retina			H35.41*	Lattice degeneration of retina			H35.41*	Lattice degeneration of retina			H35.41*	Lattice degeneration of retina			H35.41*	Lattice degeneration of retina			H35.41*	Lattice degeneration of retina			H35.41*	Lattice degeneration of retina			H35.41*	Lattice degeneration of retina			H35.41*	Lattice degeneration of retina			H35.41*	Lattice degeneration of retina			H35.41*	Lattice degeneration of retina			H35.41*	Lattice degeneration of retina			H35.41*	Lattice degeneration of retina			H35.41*	Lattice degeneration of retina			H35.41*	Lattice degeneration of retina			H35.41*	Lattice degeneration of retina			H35.41*	Lattice degeneration of retina			H35.41*	Lattice degeneration of retina			H35.41*	Lattice degeneration of retina			H35.41*	Lattice degeneration of retina			H35.41*	Lattice degeneration of retina			H35.41*	Lattice degeneration of retina			H35.41*	Lattice degeneration of retina			H35.41*	Lattice degeneration of retina			H35.41*	Lattice degeneration of retina			H35.41*	Lattice degeneration of retina			H35.41*	Lattice degeneration of retina			H35.41*	Lattice degeneration of retina			H35.41*	Lattice degeneration of retina			H35.41*	Lattice degeneration of retina			H35.41*	Lattice degeneration of retina			H35.41*	Lattice degeneration of retina			H35.41*	Lattice degeneration of retina			H35.41*	Lattice degeneration of retina			H35.41*	Lattice degeneration of retina			H35.41*	Lattice degeneration of retina			H35.41*	Lattice degeneration of retina			H35.41*	Lattice degeneration of retina			H35.41*	Lattice degeneration of retina			H35.41*	Lattice degeneration of retina			H35.41*	Lattice degeneration of retina			H35.41*	Lattice degeneration of retina			H35.41*	Lattice degeneration of retina			H35.41*	Lattice degeneration of retina			H35.41*	Lattice degeneration of retina			H35.41*	Lattice degeneration of retina			H35.41*	Lattice degeneration of retina			H35.41*	Lattice degeneration of retina			H35.41*	Lattice degeneration of retina			H35.41*	Lattice degeneration of retina			H35.41*	Lattice degeneration of retina			H35.41*	Lattice degeneration of retina			H35.41*	Lattice degeneration of retina			H35.41*	Lattice degeneration of retina			H35.41*	Lattice degeneration of retina			H35.41*	Lattice degeneration of retina			H35.41*	Lattice degeneration of retina			H35.41*	Lattice degeneration of retina			H35.41*	Lattice degeneration of retina			H35.41*	Lattice degeneration of retina			H35.41*	Lattice degeneration of retina			H35.41*	Lattice degeneration of retina			H35.41*	Lattice degeneration of retina			H35.41*	Lattice degeneration of retina			H35.41*	Lattice degeneration of retina			H35.41*	Lattice degeneration of retina			H35.41*	Lattice degeneration of retina			H35.41*	Lattice degeneration of retina			H35.41*	Lattice degeneration of retina			H35.41*	Lattice degeneration of retina			H35.41*	Lattice degeneration of retina			H35.41*	Lattice degeneration of retina			H35.41*	Lattice degeneration of retina			H35.41*	Lattice degeneration of retina			H35.41*	Lattice degeneration of retina			H35.41*	Lattice degeneration of retina			H35.41*	Lattice degeneration of retina			H35.41*	Lattice degeneration of retina			H35.41*	Lattice degeneration of retina			H35.41*	Lattice degeneration of retina			H35.41*	Lattice degeneration of retina			H35.41*	Lattice degeneration of retina			H35.41*	Lattice degeneration of retina			H35.41*	Lattice degeneration of retina			H35.41*	Lattice degeneration of retina			H35.41*	Lattice degeneration of retina			H35.41*	Lattice degeneration of retina			H35.41*	Lattice degeneration of retina			H35.41*	Lattice degeneration of retina			H35.41*	Lattice degeneration of retina			H35.41*	Lattice degeneration of retina			H35.41*	Lattice degeneration of retina			H35.41*	Lattice degeneration of retina			H35.41*	Lattice degeneration of retina			H35.41*	Lattice degeneration of retina			H35.41*	Lattice degeneration of retina			H35.41*	Lattice degeneration of retina			H35.41*	Lattice degeneration of retina			H35.41*	Lattice degeneration of retina			H35.41*	Lattice degeneration of retina			H35.41*	Lattice degeneration of retina			H35.41*	Lattice degeneration of retina			H35.41*	Lattice degeneration of retina			H35.41*	Lattice degeneration of retina			H35.41*	Lattice degeneration of retina			H35.41*	Lattice degeneration of retina			H35.41*	Lattice degeneration of retina			H35.41*	Lattice degeneration of retina			H35.41*	Lattice degeneration of retina			H35.41*	Lattice degeneration of retina			H35.41*	Lattice degeneration of retina			H35.41*	Lattice degeneration of retina			H35.41*	Lattice degeneration of retina			H35.41*	Lattice degeneration of retina			H35.41*	Lattice degeneration of retina			H35.41*	Lattice degeneration of retina			H35.41*	Lattice degeneration of retina			H35.41*	Lattice degeneration of retina			H35.41*	Lattice degeneration of retina			H35.41*	Lattice degeneration of retina			H35.41*	Lattice degeneration of retina			H35.41*	Lattice degeneration of retina			H35.41*	Lattice degeneration of retina			H35.41*	Lattice degeneration of retina			H35.41*	Lattice degeneration of retina			H35.41*	Lattice degeneration of retina			H35.41*	Lattice degeneration of retina			H35.41*	Lattice degeneration of retina			H35.41*	Lattice degeneration of retina			H35.41*	Lattice degeneration of retina			H35.41*	Lattice degeneration of retina			H35.41*	Lattice degeneration of retina			H35.41*	Lattice degeneration of retina			H35.41*	Lattice degeneration of retina			H35.41*	Lattice degeneration of retina			H35.41*	Lattice degeneration of retina			H35.41*	Lattice degeneration of retina			H35.41*	Lattice degeneration of retina			H35.41*	Lattice degeneration of retina			H35.41*	Lattice degeneration of retina			H35.41*	Lattice degeneration of retina			H35.41*	Lattice degeneration of retina			H35.41*	Lattice degeneration of retina			H35.41*	Lattice degeneration of retina			H35.41*	Lattice degeneration of retina			H35.41*	Lattice degeneration of retina			H35.41*	Lattice degeneration of retina			H35.41*	Lattice degeneration of retina			H35.41*	Lattice degeneration of retina			H35.41*	Lattice degeneration of retina			H35.41*	Lattice degeneration of retina			H35.41*	Lattice degeneration of retina			H35.41*	Lattice degeneration of retina			H35.41*	Lattice degeneration of retina			H35.41*	Lattice degeneration of retina			H35.41*	Lattice degeneration of retina			H35.41*	Lattice degeneration of retina			H35.41*	Lattice degeneration of retina			H35.41*	Lattice degeneration of retina			H35.41*	Lattice degeneration of retina			H35.41*	Lattice degeneration of retina			H35.41*	Lattice degeneration of retina			H35.41*	Lattice degeneration of retina			H35.41*	Lattice degeneration of retina			H35.41*	Lattice degeneration of retina			H35.41*	Lattice degeneration of retina			H35.41*	Lattice degeneration of retina			H35.41*	Lattice degeneration of retina			H35.41*	Lattice degeneration of retina			H35.41*	Lattice degeneration of retina			H35.41*	Lattice degeneration of retina			H35.41*	Lattice degeneration of retina			H35.41*	Lattice degeneration of retina			H35.41*	Lattice degeneration of retina			H35.41*	Lattice degeneration of retina			H35.41*	Lattice degeneration of retina			H35.41*	Lattice degeneration of retina			H35.41*	Lattice degeneration of retina			H35.41*	Lattice degeneration of retina			H35.41*	Lattice degeneration of retina			H35.41*	Lattice degeneration of retina			H35.41*	Lattice degeneration of retina			H35.41*	Lattice degeneration of retina			H35.41*	Lattice degeneration of retina			H35.41*	Lattice degeneration of retina			H35.41*	Lattice degeneration of retina			H35.41*	Lattice degeneration of retina			H35.41*	Lattice degeneration of retina			H35.41*	Lattice degeneration of retina			H35.41*	Lattice degeneration of retina			H35.41*	Lattice degeneration of retina			H35.41*	Lattice degeneration of retina			H35.41*	Lattice degeneration of retina			H35.41*	Lattice degeneration of retina			H35.41*	Lattice degeneration of retina			H35.41*	Lattice degeneration of retina			H35.41*	Lattice degeneration of retina			H35.41*	Lattice degeneration of retina			H35.41*	Lattice degeneration of retina			H35.41*	Lattice degeneration of retina			H35.41*	Lattice degeneration of retina			H35.41*	Lattice degeneration of retina			H35.41*	Lattice degeneration of retina			H35.41*	Lattice degeneration of retina			H35.41*	Lattice degeneration of retina			H35.41*	Lattice degeneration of retina			H35.41*	Lattice degeneration of retina			H35.41*	Lattice degeneration of retina			H35.41*	Lattice degeneration of retina			H35.41*	Lattice degeneration of retina			H35.41*	Lattice degeneration of retina			H35.41*	Lattice degeneration of retina			H35.41*	Lattice degeneration of retina			H35.41*	Lattice degeneration of retina			H35.41*	Lattice degeneration of retina			H35.41*	Lattice degeneration of retina			H35.41*	Lattice degeneration of retina			H35.41*	Lattice degeneration of retina			H35.41*	Lattice degeneration of retina			H35.41*	Lattice degeneration of retina			H35.41*	Lattice degeneration of retina			H35.41*	Lattice degeneration of retina			H35.41*	Lattice degeneration of retina			H35.41*	Lattice degeneration of retina			H35.41*	Lattice degeneration of retina			H35.41*	Lattice degeneration of retina			H35.41*	Lattice degeneration of retina			H35.41*	Lattice degeneration of retina			H35.41*	Lattice degeneration of retina			H35.41*	Lattice degeneration of retina			H35.41*	Lattice degeneration of retina			H35.41*	Lattice degeneration of retina			H35.41*	Lattice degeneration of retina			H35.41*	Lattice degeneration of retina			H35.41*	Lattice degeneration of retina			H35.41*	Lattice degeneration of retina			H35.41*	Lattice degeneration of retina			H35.41*	Lattice degeneration of retina			H35.41*	Lattice degeneration of retina			H35.41*	Lattice degeneration of retina			H35.41*	Lattice degeneration of retina			H35.41*	Lattice degeneration of retina			H35.41*	Lattice degeneration of retina			H35.41*	Lattice degeneration of retina			H35.41*	Lattice degeneration of retina			H35.41*	Lattice degeneration of retina			H35.41*	Lattice degeneration of retina			H35.41*	Lattice degeneration of retina			H35.41*	Lattice degeneration of retina			H35.41*	Lattice degeneration of retina			H35.41*	Lattice degeneration of retina			H35.41*	Lattice degeneration of retina			H35.41*	Lattice degeneration of retina			H35.41*	Lattice degeneration of retina			H35.41*	Lattice degeneration of retina			H35.41*	Lattice degeneration of retina			H35.41*	Lattice degeneration of retina			H35.41*	Lattice degeneration of retina			H35.41*	Lattice degeneration of retina			H35.41*	Lattice degeneration of retina			H35.41*	Lattice degeneration of retina			H35.41*	Lattice degeneration of retina			H35.41*	Lattice degeneration of retina			H35.41*	Lattice degeneration of retina			H35.41*	Lattice degeneration of retina			H35.41*	Lattice degeneration of retina			H35.41*	Lattice degeneration of retina			H35.41*	Lattice degeneration of retina			H35.41*	Lattice degeneration of retina			H35.41*	Lattice degeneration of retina			H35.41*	Lattice degeneration of retina			H35.41*	Lattice degeneration of retina			H35.41*	Lattice degeneration of retina			H35.41*	Lattice degeneration of retina			H35.41*	Lattice degeneration of retina			H35.41*	Lattice degeneration of retina			H35.41*	Lattice degeneration of retina			H35.41*	Lattice degeneration of retina			H35.41*	Lattice degeneration of retina			H35.41*	Lattice degeneration of retina			H35.41*	Lattice degeneration of retina			H35.41*	Lattice degeneration of retina			H35.41*	Lattice degeneration of retina			H35.41*	Lattice degeneration of retina			H35.41*	Lattice degeneration of retina			H35.41*	Lattice degeneration of retina			H35.41*	Lattice degeneration of retina			H35.41*	Lattice degeneration of retina			H35.41*	Lattice degeneration of retina			H35.41*	Lattice degeneration of retina			H35.41*	Lattice degeneration of retina			H35.41*	Lattice degeneration of retina			H35.41*	Lattice degeneration of retina			H35.41*	Lattice degeneration of retina			H35.41*	Lattice degeneration of retina			H35.41*	Lattice degeneration of retina			H35.41*	Lattice degeneration of retina			H35.41*	Lattice degeneration of retina			H35.41*	Lattice degeneration of retina			H35.41*	Lattice degeneration of retina			H35.41*	Lattice degeneration of retina			H35.41*	Lattice degeneration of retina			H35.41*	Lattice degeneration of retina			H35.41*	Lattice degeneration of retina			H35.41*	Lattice degeneration of retina			H35.41*	Lattice degeneration of retina			H35.41*	Lattice degeneration of retina			H35.41*	Lattice degeneration of retina			H35.41*	Lattice degeneration of retina			H35.41*	Lattice degeneration of retina			H35.41*	Lattice degeneration of retina			H35.41*	Lattice degeneration of retina			H35.41*	Lattice degeneration of retina			H35.41*	Lattice degeneration of retina			H35.41*	Lattice degeneration of retina			H35.41*	Lattice degeneration of retina			H35.41*	Lattice degeneration of retina			H35.41*	Lattice degeneration of retina			H35.41*	Lattice degeneration of retina			H35.41*	Lattice degeneration of retina			H35.41*	Lattice degeneration of retina			H35.41*	Lattice degeneration of retina			H35.41*	Lattice degeneration of retina			H35.41*	Lattice degeneration of retina			H35.41*	Lattice degeneration of retina			H35.41*	Lattice degeneration of retina			H35.41*	Lattice degeneration of retina			H35.41*	Lattice degeneration of retina			H35.41*	Lattice degeneration of retina			H35.41*	Lattice degeneration of retina			H35.41*	Lattice degeneration of retina			H35.41*	Lattice degeneration of retina			H35.41*	Lattice degeneration of retina			H35.41*	Lattice degeneration of retina			H35.41*	Lattice degeneration of retina			H35.41*	Lattice degeneration of retina			H35.41*	Lattice degeneration of retina			H35.41*	Lattice degeneration of retina			H35.41*	Lattice degeneration of retina			H35.41*	Lattice degeneration of retina			H35.41*	Lattice degeneration of retina			H35.41*	Lattice degeneration of retina			H35.41*	Lattice degeneration of retina			H35.41*	Lattice degeneration of retina			H35.41*	Lattice degeneration of retina			H35.41*	Lattice degeneration of retina			H35.41*	Lattice degeneration of retina			H35.41*	Lattice degeneration of retina			H35.41*	Lattice degeneration of retina			H35.41*	Lattice degeneration of retina			H35.41*	Lattice degeneration of retina			H35.41*	Lattice degeneration of retina			H35.41*	Lattice degeneration of retina			H35.41*	Lattice degeneration of retina			H35.41*	Lattice degeneration of retina			H35.41*	Lattice degeneration of retina			H35.41*	Lattice degeneration of retina			H35.41*	Lattice degeneration of retina			H35.41*	Lattice degeneration of retina			H35.41*	Lattice degeneration of retina			H35.41*	Lattice degeneration of retina			H35.41*	Lattice degeneration of retina			H35.41*	Lattice degeneration of retina			H35.41*	Lattice degeneration of retina			H35.41*	Lattice degeneration of retina			H35.41*	Lattice degeneration of retina			H35.41*	Lattice degeneration of retina			H35.41*	Lattice degeneration of retina			H35.41*	Lattice degeneration of retina			H35.41*	Lattice degeneration of retina			H35.41*	Lattice degeneration of retina			H35.41*	Lattice degeneration of retina			H35.41*	Lattice degeneration of retina			H35.41*	Lattice degeneration of retina			H35.41*	Lattice degeneration of retina			H35.41*	Lattice degeneration of retina			H35.41*	Lattice degeneration of retina			H35.41*	Lattice degeneration of retina			H35.41*	Lattice degeneration of retina			H35.41*	Lattice degeneration of retina			H35.41*	Lattice degeneration of retina			H35.41*	Lattice degeneration of retina			H35.41*	Lattice degeneration of retina			H35.41*	Lattice degeneration of retina			H35.41*	Lattice degeneration of retina			H35.41*	Lattice degeneration of retina			H35.41*	Lattice degeneration of retina			H35.41*	Lattice degeneration of retina			H35.41*	Lattice degeneration of retina			H35.41*	Lattice degeneration of retina			H35.41*	Lattice degeneration of retina			H35.41*	Lattice degeneration of retina			H35.41*	Lattice degeneration of retina			H35.41*	Lattice degeneration of retina			H35.41*	Lattice degeneration of retina			H35.41*	Lattice degeneration of retina			H35.41*	Lattice degeneration of retina			H35.41*	Lattice degeneration of retina			H35.41*	Lattice degeneration of retina			H35.41*	Lattice degeneration of retina			H35.41*	Lattice degeneration of retina			H35.41*	Lattice degeneration of retina			H35.41*	Lattice degeneration of retina			H35.41*	Lattice degeneration of retina			H35.41*	Lattice degeneration of retina			H35.41*	Lattice degeneration of retina			H35.41*	Lattice degeneration of retina			H35.41*	Lattice degeneration of retina			H35.41*	Lattice degeneration of retina			H35.41*	Lattice degeneration of retina			H35.41*	Lattice degeneration of retina			H35.41*	Lattice degeneration of retina			H35.41*	Lattice degeneration of retina			H35.41*	Lattice degeneration of retina			H35.41*	Lattice degeneration of retina			H35.41*	Lattice degeneration of retina			H35.41*	Lattice degeneration of retina			H35.41*	Lattice degeneration of retina			H35.41*	Lattice degeneration of retina			H35.41*	Lattice degeneration of retina			H35.41*	Lattice degeneration of retina			H35.41*	Lattice degeneration of retina			H35.41*	Lattice degeneration of retina			H35.41*	Lattice degeneration of retina			H35.41*	Lattice degeneration of retina			H35.41*	Lattice degeneration of retina			H35.41*	Lattice degeneration of retina			H35.41*	Lattice degeneration of retina			H35.41*	Lattice degeneration of retina			H35.41*	Lattice degeneration of retina			H35.41*	Lattice degeneration of retina			H35.41*	Lattice degeneration of retina			H35.41*	Lattice degeneration of retina			H35.41*	Lattice degeneration of retina			H35.41*	Lattice degeneration of retina			H35.41*	Lattice degeneration of retina			H35.41*	Lattice degeneration of retina			H35.41*	Lattice degeneration of retina			H35.41*	Lattice degeneration of retina			H35.41*	Lattice degeneration of retina			H35.41*	Lattice degeneration of retina			H35.41*	Lattice degeneration of retina			H35.41*	Lattice degeneration of retina			H35.41*	Lattice degeneration of retina			H35.41*	Lattice degeneration of retina			H35.41*	Lattice degeneration of retina			H35.41*	Lattice degeneration of retina			H35.41*	Lattice degeneration of retina			H35.41*	Lattice degeneration of retina			H35.41*	Lattice degeneration of retina			H35.41*	Lattice degeneration of retina			H35.41*	Lattice degeneration of retina			H35.41*	Lattice degeneration of retina			H35.41*	Lattice degeneration of retina			H35.41*	Lattice degeneration of retina			H35.41*	Lattice degeneration of retina			H35.41*	Lattice degeneration of retina			H35.41*	Lattice degeneration of retina			H35.41*	Lattice degeneration of retina			H35.41*	Lattice degeneration of retina			H35.41*	Lattice degeneration of retina			H35.41*	Lattice degeneration of retina			H35.41*	Lattice degeneration of retina			H35.41*	Lattice degeneration of retina			H35.41*	Lattice degeneration of retina			H35.41*	Lattice degeneration of retina			H35.41*	Lattice degeneration of retina			H35.41*	Lattice degeneration of retina			H35.41*	Lattice degeneration of retina			H35.41*	Lattice degeneration of retina			H35.41*	Lattice degeneration of retina			H35.41*	Lattice degeneration of retina			H35.41*	Lattice degeneration of retina			H35.41*	Lattice degeneration of retina			H35.41*	Lattice degeneration of retina			H35.41*	Lattice degeneration of retina			H35.41*	Lattice degeneration of retina			H35.41*	Lattice degeneration of retina			H35.41*	Lattice degeneration of retina			H35.41*	Lattice degeneration of retina			H35.41*	Lattice degeneration of retina			H35.41*	Lattice degeneration of retina			H35.41*	Lattice degeneration of retina			H35.41*	Lattice degeneration of retina			H35.41*	Lattice degeneration of retina			H35.41*	Lattice degeneration of retina			H35.41*	Lattice degeneration of retina			H35.41*	Lattice degeneration of retina			H35.41*	Lattice degeneration of retina			H35.41*	Lattice degeneration of retina			H35.41*	Lattice degeneration of retina			H35.41*	Lattice degeneration of retina			H35.41*	Lattice degeneration of retina			H35.41*	Lattice degeneration of retina			H35.41*	Lattice degeneration of retina			H35.41*	Lattice degeneration of retina			H35.41*	Lattice degeneration of retina			H35.41*	Lattice degeneration of retina			H35.41*	Lattice degeneration of retina			H35.41*	Lattice degeneration of retina			H35.41*	Lattice degeneration of retina			H35.41*	Lattice degeneration of retina			H35.41*	Lattice degeneration of retina			H35.41*	Lattice degeneration of retina			H35.41*	Lattice degeneration of retina			H35.41*	Lattice degeneration of retina			H35.41*	Lattice degeneration of retina			H35.41*	Lattice degeneration of retina			H35.41*	Lattice degeneration of retina			H35.41*	Lattice degeneration of retina			H35.41*	Lattice degeneration of retina			H35.41*	Lattice degeneration of retina			H35.41*	Lattice degeneration of retina			H35.41*	Lattice degeneration of retina			H35.41*	Lattice degeneration of retina			H35.41*	Lattice degeneration of retina			H35.41*	Lattice degeneration of retina			H35.41*	Lattice degeneration of retina			H35.41*	Lattice degeneration of retina			H35.41*	Lattice degeneration of retina			H35.41*	Lattice degeneration of retina			H35.41*	Lattice degeneration of retina			H35.41*	Lattice degeneration of retina			H35.41*	Lattice degeneration of retina			H35.41*	Lattice degeneration of retina			H35.41*	Lattice degeneration of retina			H35.41*	Lattice degeneration of retina			H35.41*	Lattice degeneration of retina			H35.41*	Lattice degeneration of retina			H35.41*	Lattice degeneration of retina			H35.41*	Lattice degeneration of retina			H35.41*	Lattice degeneration of retina			H35.41*	Lattice degeneration of retina			H35.41*	Lattice degeneration of retina			H35.41*	Lattice degeneration of retina			H35.41*	Lattice degeneration of retina			H35.41*	Lattice degeneration of retina			H35.41*	Lattice degeneration of retina			H35.41*	Lattice degeneration of retina			H35.41*	Lattice degeneration of retina			H35.41*	Lattice degeneration of retina			H35.41*	Lattice degeneration of retina			H35.41*	Lattice degeneration of retina			H35.41*	Lattice degeneration of retina			H35.41*	Lattice degeneration of retina			H35.41*	Lattice degeneration of retina			H35.41*	Lattice degeneration of retina			H35.41*	Lattice degeneration of retina			H35.41*	Lattice degeneration of retina			H35.41*	Lattice degeneration of retina			H35.41*	Lattice degeneration of retina			H35.41*	Lattice degeneration of retina			H35.41*	Lattice degeneration of retina			H35.41*	Lattice degeneration of retina			H35.41*	Lattice degeneration of retina			H35.41*	Lattice degeneration of retina			H35.41*	Lattice degeneration of retina			H35.41*	Lattice degeneration of retina			H35.41*	Lattice degeneration of retina			H35.41*	Lattice degeneration of retina			H35.41*	Lattice degeneration of retina			H35.41*	Lattice degeneration of retina			H35.41*	Lattice degeneration of retina			H35.41*	Lattice degeneration of retina			H35.41*	Lattice degeneration of retina			H35.41*	Lattice degeneration of retina			H35.41*	Lattice degeneration of retina			H35.41*	Lattice degeneration of retina			H35.41*	Lattice degeneration of retina			H35.41*	Lattice degeneration of retina			H35.41*	Lattice degeneration of retina			H35.41*	Lattice degeneration of retina			H35.41*	Lattice degeneration of retina			H35.41*	Lattice degeneration of retina			H35.41*	Lattice degeneration of retina			H35.41*	Lattice degeneration of retina			H35.41*	Lattice degeneration of retina			H35.41*	Lattice degeneration of retina			H35.41*	Lattice degeneration of retina			H35.41*	Lattice degeneration of retina			H35.41*	Lattice degeneration of retina			H35.41*	Lattice degeneration of retina			H35.41*	Lattice degeneration of retina			H35.41*	Lattice degeneration of retina			H35.41*	Lattice degeneration of retina			H35.41*	Lattice degeneration of retina			H35.41*	Lattice degeneration of retina			H35.41*	Lattice degeneration of retina			H35.41*	Lattice degeneration of retina			H35.41*	Lattice degeneration of retina			H35.41*	Lattice degeneration of retina			H35.41*	Lattice degeneration of retina			H35.41*	Lattice degeneration of retina			H35.41*	Lattice degeneration of retina			H35.41*	Lattice degeneration of retina			H35.41*	Lattice degeneration of retina			H35.41*	Lattice degeneration of retina			H35.41*	Lattice degeneration of retina			H35.41*	Lattice degeneration of retina			H35.41*	Lattice degeneration of retina			H35.41*	Lattice degeneration of retina			H35.41*	Lattice degeneration of retina			H35.41*	Lattice degeneration of retina			H35.41*	Lattice degeneration of retina			H35.41*	Lattice degeneration of retina			H35.41*	Lattice degeneration of retina			H35.41*	Lattice degeneration of retina			H35.41*	Lattice degeneration of retina			H35.41*	Lattice degeneration of retina			H35.41*	Lattice degeneration of retina			H35.41*	Lattice degeneration of retina			H35.41*	Lattice degeneration of retina			H35.41*	Lattice degeneration of retina			H35.41*	Lattice degeneration of retina			H35.41*	Lattice degeneration of retina			H35.41*	Lattice degeneration of retina			H35.41*	Lattice degeneration of retina			H35.41*	Lattice degeneration of retina			H35.41*	Lattice degeneration of retina			H35.41*	Lattice degeneration of retina			H35.41*	Lattice degeneration of retina			H35.41*	Lattice degeneration of retina			H35.41*	Lattice degeneration of retina			H35.41*	Lattice degeneration of retina			H35.41*	Lattice degeneration of retina			H35.41*	Lattice degeneration of retina			H35.41*	Lattice degeneration of retina			H35.41*	Lattice degeneration of retina			H35.41*	Lattice degeneration of retina			H35.41*	Lattice degeneration of retina			H35.41*	Lattice degeneration of retina			H35.41*	Lattice degeneration of retina			H35.41*	Lattice degeneration of retina			H35.41*	Lattice degeneration of retina			H35.41*	Lattice degeneration of retina			H35.41*	Lattice degeneration of retina			H35.41*	Lattice degeneration of retina			H35.41*	Lattice degeneration of retina			H35.41*	Lattice degeneration of retina			H35.41*	Lattice degeneration of retina			H35.41*	Lattice degeneration of retina			H35.41*	Lattice degeneration of retina			H35.41*	Lattice degeneration of retina			H35.41*	Lattice degeneration of retina			H35.41*	Lattice degeneration of retina			H35.41*	Lattice degeneration of retina			H35.41*	Lattice degeneration of retina			H35.41*	Lattice degeneration of retina			H35.41*	Lattice degeneration of retina			H35.41*	Lattice degeneration of retina			H35.41*	Lattice degeneration of retina			H35.41*	Lattice degeneration of retina			H35.41*	Lattice degeneration of retina			H35.41*	Lattice degeneration of retina			H35.41*	Lattice degeneration of retina			H35.41*	Lattice degeneration of retina			H35.41*	Lattice degeneration of retina			H35.41*	Lattice degeneration of retina			H35.41*	Lattice degeneration of retina			H35.41*	Lattice degeneration of retina			H35.41*	Lattice degeneration of retina			H35.41*	Lattice degeneration of retina			H35.41*	Lattice degeneration of retina			H35.41*	Lattice degeneration of retina			H35.41*	Lattice degeneration of retina			H35.41*	Lattice degeneration of retina			H35.41*	Lattice degeneration of retina			H35.41*	Lattice degeneration of retina			H35.41*	Lattice degeneration of retina			H35.41*	Lattice degeneration of retina			H35.41*	Lattice degeneration of retina			H35.41*	Lattice degeneration of retina			H35.41*	Lattice degeneration of retina			H35.41*	Lattice degeneration of retina			H35.41*	Lattice degeneration of retina			H35.41*	Lattice degeneration of retina			H35.41*	Lattice degeneration of retina			H35.41*	Lattice degeneration of retina			H35.41*	Lattice degeneration of retina			H35.41*	Lattice degeneration of retina			H35.41*	Lattice degeneration of retina			H35.41*	Lattice degeneration of retina			H35.41*	Lattice degeneration of retina			H35.41*	Lattice degeneration of retina			H35.41*	Lattice degeneration of retina			H35.41*	Lattice degeneration of retina			H35.41*	Lattice degeneration of retina			H35.41*	Lattice degeneration of retina			H35.41*	Lattice degeneration of retina			H35.41*	Lattice degeneration of retina			H35.41*	Lattice degeneration of retina			H35.41*	Lattice degeneration of retina			H35.41*	Lattice degeneration of retina			H35.41*	Lattice degeneration of retina			H35.41*	Lattice degeneration of retina			H35.41*	Lattice degeneration of retina			H35.41*	Lattice degeneration of retina			H35.41*	Lattice degeneration of retina			H35.41*	Lattice degeneration of retina			H35.41*	Lattice degeneration of retina			H35.41*	Lattice degeneration of retina			H35.41*	Lattice degeneration of retina			H35.41*	Lattice degeneration of retina			H35.41*	Lattice degeneration of retina			H35.41*	Lattice degeneration of retina			H35.41*	Lattice degeneration of retina			H35.41*	Lattice degeneration of retina			H35.41*	Lattice degeneration of retina			H35.41*	Lattice degeneration of retina			H35.41*	Lattice degeneration of retina			H35.41*	Lattice degeneration of retina			H35.41*	Lattice degeneration of retina			H35.41*	Lattice degeneration of retina			H35.41*	Lattice degeneration of retina			H35.41*	Lattice degeneration of retina			H35.41*	Lattice degeneration of retina			H35.41*	Lattice degeneration of retina			H35.41*	Lattice degeneration of retina			H35.41*	Lattice degeneration of retina			H35.41*	Lattice degeneration of retina			H35.41*	Lattice degeneration of retina			H35.41*	Lattice degeneration of retina			H35.41*	Lattice degeneration of retina			H35.41*	Lattice degeneration of retina			H35.41*	Lattice degeneration of retina			H35.41*	Lattice degeneration of retina			H35.41*	Lattice degeneration of retina			H35.41*	Lattice degeneration of retina			H35.41*	Lattice degeneration of retina			H35.41*	Lattice degeneration of retina			H35.41*	Lattice degeneration of retina			H35.41*	Lattice degeneration of retina			H35.41*	Lattice degeneration of retina			H35.41*	Lattice degeneration of retina			H35.41*	Lattice degeneration of retina			H35.41*	Lattice degeneration of retina			H35.41*	Lattice degeneration of retina			H35.41*	Lattice degeneration of retina			H35.41*	Lattice degeneration of retina			H35.41*	Lattice degeneration of retina			H35.41*	Lattice degeneration of retina			H35.41*	Lattice degeneration of retina			H35.41*	Lattice degeneration of retina			H35.41*	Lattice degeneration of retina			H35.41*	Lattice degeneration of retina			H35.41*	Lattice degeneration of retina			H35.41*	Lattice degeneration of retina			H35.41*	Lattice degeneration of retina			H35.41*	Lattice degeneration of retina			H35.41*	Lattice degeneration of retina			H35.41*	Lattice degeneration of retina			H35.41*	Lattice degeneration of retina			H35.41*	Lattice degeneration of retina			H35.41*	Lattice degeneration of retina			H35.41*	Lattice degeneration of retina			H35.41*	Lattice degeneration of retina			H35.41*	Lattice degeneration of retina			H35.41*	Lattice degeneration of retina			H35.41*	Lattice degeneration of retina			H35.41*	Lattice degeneration of retina			H35.41*	Lattice degeneration of retina			H35.41*	Lattice degeneration of retina			H35.41*	Lattice degeneration of retina			H35.41*	Lattice degeneration of retina			H35.41*	Lattice degeneration of retina			H35.41*	Lattice degeneration of retina			H35.41*	Lattice degeneration of retina			H35.41*	Lattice degeneration of retina			H35.41*	Lattice degeneration of retina			H35.41*	Lattice degeneration of retina			H35.41*	Lattice degeneration of retina			H35.41*	Lattice degeneration of retina			H35.41*	Lattice degeneration of retina			H35.41*	Lattice degeneration of retina			H35.41*	Lattice degeneration of retina			H35.41*	Lattice degeneration of retina			H35.41*	Lattice degeneration of retina			H35.41*	Lattice degeneration of retina			H35.41*	Lattice degeneration of retina			H35.41*	Lattice degeneration of retina			H35.41*	Lattice degeneration of retina			H35.41*	Lattice degeneration of retina			H35.41*	Lattice degeneration of retina			H35.41*	Lattice degeneration of retina			H35.41*	Lattice degeneration of retina			H35.41*	Lattice degeneration of retina			H35.41*	Lattice degeneration of retina			H35.41*	Lattice degeneration of retina			H35.41*	Lattice degeneration of retina			H35.41*	Lattice degeneration of retina			H35.41*	Lattice degeneration of retina			H35.41*	Lattice degeneration of retina			H35.41*	Lattice degeneration of retina			H35.41*	Lattice degeneration of retina			H35.41*	Lattice degeneration of retina			H35.41*	Lattice degeneration of retina			H35.41*	Lattice degeneration of retina			H35.41*	Lattice degeneration of retina			H35.41*	Lattice degeneration of retina			H35.41*	Lattice degeneration of retina			H35.41*	Lattice degeneration of retina			H35.41*	Lattice degeneration of retina			H35.41*	Lattice degeneration of retina			H35.41*	Lattice degeneration of retina			H35.41*	Lattice degeneration of retina			H35.41*	Lattice degeneration of retina			H35.41*	Lattice degeneration of retina			H35.41*	Lattice degeneration of retina			H35.41*	Lattice degeneration of retina			H35.41*	Lattice degeneration of retina			H35.41*	Lattice degeneration of retina			H35.41*	Lattice degeneration of retina			H35.41*	Lattice degeneration of retina			H35.41*	Lattice degeneration of retina			H35.41*	Lattice degeneration of retina			H35.41*	Lattice degeneration of retina			H35.41*	Lattice degeneration of retina			H35.41*	Lattice degeneration of retina			H35.41*	Lattice degeneration of retina			H35.41*	Lattice degeneration of retina			H35.41*	Lattice degeneration of retina			H35.41*	Lattice degeneration of retina			H35.41*	Lattice degeneration of retina			H35.41*	Lattice degeneration of retina			H35.41*	Lattice degeneration of retina			H35.41*	Lattice degeneration of retina			H35.41*	Lattice degeneration of retina			H35.41*	Lattice degeneration of retina			H35.41*	Lattice degeneration of retina			H35.41*	Lattice degeneration of retina			H35.41*	Lattice degeneration of retina			H35.41*	Lattice degeneration of retina			H35.41*	Lattice degeneration of retina			H35.41*	Lattice degeneration of retina			H35.41*	Lattice degeneration of retina			H35.41*	Lattice degeneration of retina			H35.41*	Lattice degeneration of retina			H35.41*	Lattice degeneration of retina			H35.41*	Lattice degeneration of retina			H35.41*	Lattice degeneration of retina			H35.41*	Lattice degeneration of retina			H35.41*	Lattice degeneration of retina			H35.41*	Lattice degeneration of retina			H35.41*	Lattice degeneration of retina			H35.41*	Lattice degeneration of retina			H35.41*	Lattice degeneration of retina			H35.41*	Lattice degeneration of retina			H35.41*	Lattice degeneration of retina			H35.41*	Lattice degeneration of retina			H35.41*	Lattice degeneration of retina			H35.41*	Lattice degeneration of retina			H35.41*	Lattice degeneration of retina			H35.41*	Lattice degeneration of retina			H35.41*	Lattice degeneration of retina			H35.41*	Lattice degeneration of retina			H35.41*	Lattice degeneration of retina			H35.41*	Lattice degeneration of retina			H35.41*	Lattice degeneration of retina			H35.41*	Lattice degeneration of retina			H35.41*	Lattice degeneration of retina			H35.41*	Lattice degeneration of retina			H35.41*	Lattice degeneration of retina			H35.41*	Lattice degeneration of retina			H35.41*	Lattice degeneration of retina			H35.41*	Lattice degeneration of retina			H35.41*	Lattice degeneration of retina			H35.41*	Lattice degeneration of retina			H35.41*	Lattice degeneration of retina			H35.41*	Lattice degeneration of retina			H35.41*	Lattice degeneration of retina			H35.41*	Lattice degeneration of retina			H35.41*	Lattice degeneration of retina			H35.41*	Lattice degeneration of retina			H35.41*	Lattice degeneration of retina			H35.41*	Lattice degeneration of retina			H35.41*	Lattice degeneration of retina			H35.41*	Lattice degeneration of retina			H35.41*	Lattice degeneration of retina			H35.41*	Lattice degeneration of retina			H35.41*	Lattice degeneration of retina			H35.41*	Lattice degeneration of retina			H35.41*	Lattice degeneration of retina			H35.41*	Lattice degeneration of retina			H35.41*	Lattice degeneration of retina			H35.41*	Lattice degeneration of retina			H35.41*	Lattice degeneration of retina			H35.41*	Lattice degeneration of retina			H35.41*	Lattice degeneration of retina			H35.41*	Lattice degeneration of retina			H35.41*	Lattice degeneration of retina			H35.41*	Lattice degeneration of retina			H35.41*	Lattice degeneration of retina			H35.41*	Lattice degeneration of retina			H35.41*	Lattice degeneration of retina			H35.41*	Lattice degeneration of retina			H35.41*	Lattice degeneration of retina			H35.41*	Lattice degeneration of retina			H35.41*	Lattice degeneration of retina			H35.41*	Lattice degeneration of retina			H35.41*	Lattice degeneration of retina			H35.41*	Lattice degeneration of retina			H35.41*	Lattice degeneration of retina			H35.41*	Lattice degeneration of retina			H35.41*	Lattice degeneration of retina			H35.41*	Lattice degeneration of retina			H35.41*	Lattice degeneration of retina			H35.41*	Lattice degeneration of retina			H35.41*	Lattice degeneration of retina			H35.41*	Lattice degeneration of retina			H35.41*	Lattice degeneration of retina			H35.41*	Lattice degeneration of retina			H35.41*	Lattice degeneration of retina			H35.41*	Lattice degeneration of retina			H35.41*	Lattice degeneration of retina			H35.41*	Lattice degeneration of retina			H35.41*	Lattice degeneration of retina			H35.41*	Lattice degeneration of retina			H35.41*	Lattice degeneration of retina			H35.41*	Lattice degeneration of retina			H35.41*	Lattice degeneration of retina			H35.41*	Lattice degeneration of retina			H35.41*	Lattice degeneration of retina			H35.41*	Lattice degeneration of retina			H35.41*	Lattice degeneration of retina			H35.41*	Lattice degeneration of retina			H35.41*	Lattice degeneration of retina			H35.41*	Lattice degeneration of retina			H35.41*	Lattice degeneration of retina			H35.41*	Lattice degeneration of retina			H35.41*	Lattice degeneration of retina			H35.41*	Lattice degeneration of retina			H35.41*	Lattice degeneration of retina			H35.41*	Lattice degeneration of retina			H35.41*	Lattice degeneration of retina			H35.41*	Lattice degeneration of retina			H35.41*	Lattice degeneration of retina			H35.41*	Lattice degeneration of retina			H35.41*	Lattice degeneration of retina			H35.41*	Lattice degeneration of retina			H35.41*	Lattice degeneration of retina			H35.41*	Lattice degeneration of retina			H35.41*	Lattice degeneration of retina			H35.41*	Lattice degeneration of retina			H35.41*	Lattice degeneration of retina			H35.41*	Lattice degeneration of retina			H35.41*	Lattice degeneration of retina			H35.41*	Lattice degeneration of retina			H35.41*	Lattice degeneration of retina			H35.41*	Lattice degeneration of retina			H35.41*	Lattice degeneration of retina			H35.41*	Lattice degeneration of retina			H35.41*	Lattice degeneration of retina			H35.41*	Lattice degeneration of retina			H35.41*	Lattice degeneration of retina			H35.41*	Lattice degeneration of retina			H35.41*	Lattice degeneration of retina			H35.41*	Lattice degeneration of retina			H35.41*	Lattice degeneration of retina			H35.41*	Lattice degeneration of retina			H35.41*	Lattice degeneration of retina			H35.41*	Lattice degeneration of retina			H35.41*	Lattice degeneration of retina			H35.41*	Lattice degeneration of retina			H35.41*	Lattice degeneration of retina			H35.41*	Lattice degeneration of retina			H35.41*	Lattice degeneration of retina			H35.41*	Lattice degeneration of retina			H35.41*	Lattice degeneration of retina			H35.41*	Lattice degeneration of retina			H35.41*	Lattice degeneration of retina			H35.41*	Lattice degeneration of retina			H35.41*	Lattice degeneration of retina			H35.41*	Lattice degeneration of retina			H35.41*	Lattice degeneration of retina			H35.41*	Lattice degeneration of retina			H35.41*	Lattice degeneration of retina			H35.41*	Lattice degeneration of retina			H35.41*	Lattice degeneration of retina			H35.41*	Lattice degeneration of retina			H35.41*	Lattice degeneration of retina			H35.41*	Lattice degeneration of retina			H35.41*	Lattice degeneration of retina			H35.41*	Lattice degeneration of retina			H35.41*	Lattice degeneration of retina			H35.41*	Lattice degeneration of retina			H35.41*	Lattice degeneration of retina			H35.41*	Lattice degeneration of retina			H35.41*	Lattice degeneration of retina			H35.41*	Lattice degeneration of retina			H35.41*	Lattice degeneration of retina			H35.41*	Lattice degeneration of retina			H35.41*	Lattice degeneration of retina			H35.41*	Lattice degeneration of retina			H35.41*	Lattice degeneration of retina			H35.41*	Lattice degeneration of retina			H35.41*	Lattice degeneration of retina			H35.41*	Lattice degeneration of retina			H35.41*	Lattice degeneration of retina			H35.41*	Lattice degeneration of retina			H35.41*	Lattice degeneration of retina			H35.41*	Lattice degeneration of retina			H35.41*	Lattice degeneration of retina			H35.41*	Lattice degeneration of retina			H35.41*	Lattice degeneration of retina			H35.41*	Lattice degeneration of retina			H35.41*	Lattice degeneration of retina			H35.41*	Lattice degeneration of retina			H35.41*	Lattice degeneration of retina			H35.41*	Lattice degeneration of retina			H35.41*	Lattice degeneration of retina			H35.41*	Lattice degeneration of retina			H35.41*	Lattice degeneration of retina			H35.41*	Lattice degeneration of retina			H35.41*	Lattice degeneration of retina			H35.41*	Lattice degeneration of retina			H35.41*	Lattice degeneration of retina			H35.41*	Lattice degeneration of retina			H35.41*	Lattice degeneration of retina			H35.41*	Lattice degeneration of retina			H35.41*	Lattice degeneration of retina			H35.41*	Lattice degeneration of retina			H35.41*	Lattice degeneration of retina			H35.41*	Lattice degeneration of retina			H35.41*	Lattice degeneration of retina			H35.41*	Lattice degeneration of retina			H35.41*	Lattice degeneration of retina			H35.41*	Lattice degeneration of retina			H35.41*	Lattice degeneration of retina			H35.41*	Lattice degeneration of retina			H35.41*	Lattice degeneration of retina			H35.41*	Lattice degeneration of retina			H35.41*	Lattice degeneration of retina			H35.41*	Lattice degeneration of retina			H35.41*	Lattice degeneration of retina			H35.41*	Lattice degeneration of retina			H35.41*	Lattice degeneration of retina			H35.41*	Lattice degeneration of retina			H35.41*	Lattice degeneration of retina			H35.41*	Lattice degeneration of retina			H35.41*	Lattice degeneration of retina			H35.41*	Lattice degeneration of retina			H35.41*	Lattice degeneration of retina			H35.41*	Lattice degeneration of retina			H35.41*	Lattice degeneration of retina			H35.41*	Lattice degeneration of retina			H35.41*	Lattice degeneration of retina			H35.41*	Lattice degeneration of retina			H35.41*	Lattice degeneration of retina			H35.41*	Lattice degeneration of retina			H35.41*	Lattice degeneration of retina			H35.41*	Lattice degeneration of retina			H35.41*	Lattice degeneration of retina			H35.41*	Lattice degeneration of retina			H35.41*	Lattice degeneration of retina			H35.41*	Lattice degeneration of retina			H35.41*	Lattice degeneration of retina			H35.41*	Lattice degeneration of retina			H35.41*	Lattice degeneration of retina			H35.41*	Lattice degeneration of retina			H35.41*	Lattice degeneration of retina			H35.41*	Lattice degeneration of retina			H35.41*	Lattice degeneration of retina			H35.41*	Lattice degeneration of retina			H35.41*	Lattice degeneration of retina			H35.41*	Lattice degeneration of retina			H35.41*	Lattice degeneration of retina			H35.41*	Lattice degeneration of retina			H35.41*	Lattice degeneration of retina			H35.41*	Lattice degeneration of retina			H35.41*	Lattice degeneration of retina			H35.41*	Lattice degeneration of retina			H35.41*	Lattice degeneration of retina			H35.41*	Lattice degeneration of retina			H35.41*	Lattice degeneration of retina			H35.41*	Lattice degeneration of retina			H35.41*	Lattice degeneration of retina			H35.41*	Lattice degeneration of retina			H35.41*	Lattice degeneration of retina			H35.41*	Lattice degeneration of retina			H35.41*	Lattice degeneration of retina			H35.41*	Lattice degeneration of retina			H35.41*	Lattice degeneration of retina			H35.41*	Lattice degeneration of retina			H35.41*	Lattice degeneration of retina			H35.41*	Lattice degeneration of retina			H35.41*	Lattice degeneration of retina			H35.41*	Lattice degeneration of retina			H35.41*	Lattice degeneration of retina			H35.41*	Lattice degeneration of retina			H35.41*	Lattice degeneration of retina			H35.41*	Lattice degeneration of retina			H35.41*	Lattice degeneration of retina			H35.41*	Lattice degeneration of retina			H35.41*	Lattice degeneration of retina			H35.41*	Lattice degeneration of retina			H35.41*	Lattice degeneration of retina			H35.41*	Lattice degeneration of retina			H35.41*	Lattice degeneration of retina			H35.41*	Lattice degeneration of retina			H35.41*	Lattice degeneration of retina			H35.41*	Lattice degeneration of retina			H35.41*	Lattice degeneration of retina			H35.41*	Lattice degeneration of retina			H35.41*	Lattice degeneration of retina			H35.41*	Lattice degeneration of retina			H35.41*	Lattice degeneration of retina			H35.41*	Lattice degeneration of retina			H35.41*	Lattice degeneration of retina			H35.41*	Lattice degeneration of retina			H35.41*	Lattice degeneration of retina			H35.41*	Lattice degeneration of retina			H35.41*	Lattice degeneration of retina			H35.41*	Lattice degeneration of retina			H35.41*	Lattice degeneration of retina			H35.41*	Lattice degeneration of retina			H35.41*	Lattice degeneration of retina			H35.41*	Lattice degeneration of retina			H35.41*	Lattice degeneration of retina			H35.41*	Lattice degeneration of retina			H35.41*	Lattice degeneration of retina			H35.41*	Lattice degeneration of retina			H35.41*	Lattice degeneration of retina			H35.41*	Lattice degeneration of retina			H35.41*	Lattice degeneration of retina			H35.41*	Lattice degeneration of retina			H35.41*	Lattice degeneration of retina			H35.41*	Lattice degeneration of retina			H35.41*	Lattice degeneration of retina			H35.41*	Lattice degeneration of retina			H35.41*	Lattice degeneration of retina			H35.41*	Lattice degeneration of retina			H35.41*	Lattice degeneration of retina			H35.41*	Lattice degeneration of retina			H35.41*	Lattice degeneration of retina			H35.41*	Lattice degeneration of retina			H35.41*	Lattice degeneration of retina			H35.41*	Lattice degeneration of retina			H35.41*	Lattice degeneration of retina			H35.41*	Lattice degeneration of retina			H35.41*	Lattice degeneration of retina			H35.41*	Lattice degeneration of retina			H35.41*	Lattice degeneration of retina			H35.41*	Lattice degeneration of retina			H35.41*	Lattice degeneration of retina			H35.41*	Lattice degeneration of retina			H35.41*	Lattice degeneration of retina			H35.41*	Lattice degeneration of retina			H35.41*	Lattice degeneration of retina			H35.41*	Lattice degeneration of retina			H35.41*	Lattice degeneration of retina			H35.41*	Lattice degeneration of retina			H35.41*	Lattice degeneration of retina			H35.41*	Lattice degeneration of retina			H35.41*	Lattice degeneration of retina			H35.41*	Lattice degeneration of retina			H35.41*	Lattice degeneration of retina			H35.41*	Lattice degeneration of retina			H35.41*	Lattice degeneration of retina			H35.41*	Lattice degeneration of retina			H35.41*	Lattice degeneration of retina			H35.41*	Lattice degeneration of retina			H35.41*	Lattice degeneration of retina			H35.41*	Lattice degeneration of retina			H35.41*	Lattice degeneration of retina			H35.41*	Lattice degeneration of retina			H35.41*	Lattice degeneration of retina			H35.41*	Lattice degeneration of retina			H35.41*	Lattice degeneration of retina			H35.41*	Lattice degeneration of retina			H35.41*	Lattice degeneration of retina			H35.41*	Lattice degeneration of retina			H35.41*	Lattice degeneration of retina			H35.41*	Lattice degeneration of retina			H35.41*	Lattice degeneration of retina			H35.41*	Lattice degeneration of retina			H35.41*	Lattice degeneration of retina			H35.41*	Lattice degeneration of retina			H35.41*	Lattice degeneration of retina			H35.41*	Lattice degeneration of retina			H35.41*	Lattice degeneration of retina			H35.41*	Lattice degeneration of retina			H35.41*	Lattice degeneration of retina			H35.41*	Lattice degeneration of retina			H35.41*	Lattice degeneration of retina			H35.41*	Lattice degeneration of retina			H35.41*	Lattice degeneration of retina			H35.41*	Lattice degeneration of retina			H35.41*	Lattice degeneration of retina			H35.41*	Lattice degeneration of retina			H35.41*	Lattice degeneration of retina			H35.41*	Lattice degeneration of retina			H35.41*	Lattice degeneration of retina			H35.41*	Lattice degeneration of retina			H35.41*	Lattice degeneration of retina			H35.41*	Lattice degeneration of retina			H35.41*	Lattice degeneration of retina			H35.41*	Lattice degeneration of retina			H35.41*	Lattice degeneration of retina			H35.41*	Lattice degeneration of retina			H35.41*	Lattice degeneration of retina			H35.41*	Lattice degeneration of retina			H35.41*	Lattice degeneration of retina			H35.41*	Lattice degeneration of retina			H35.41*	Lattice degeneration of retina			H35.41*	Lattice degeneration of retina			H35.41*	Lattice degeneration of retina			H35.41*	Lattice degeneration of retina			H35.41*	Lattice degeneration of retina			H35.41*	Lattice degeneration of retina			H35.41*	Lattice degeneration of retina			H35.41*	Lattice degeneration of retina			H35.41*	Lattice degeneration of retina			H35.41*	Lattice degeneration of retina			H35.41*	Lattice degeneration of retina			H35.41*	Lattice degeneration of retina			H35.41*	Lattice degeneration of retina			H35.41*	Lattice degeneration of retina			H35.41*	Lattice degeneration of retina			H35.41*	Lattice degeneration of retina			H35.41*	Lattice degeneration of retina			H35.41*	Lattice degeneration of retina			H35.41*	Lattice degeneration of retina			H35.41*	Lattice degeneration of retina			H35.41*	Lattice degeneration of retina			H35.41*	Lattice degeneration of retina			H35.41*	Lattice degeneration of retina			H35.41*	Lattice degeneration of retina			H35.41*	Lattice degeneration of retina			H35.41*	Lattice degeneration of retina			H35.41*	Lattice degeneration of retina			H35.41*	Lattice degeneration of retina			H35.41*	Lattice degeneration of retina			H35.41*	Lattice degeneration of retina			H35.41*	Lattice degeneration of retina			H35.41*	Lattice degeneration of retina			H35.41*	Lattice degeneration of retina			H35.41*	Lattice degeneration of retina			H35.41*	Lattice degeneration of retina			H35.41*	Lattice degeneration of retina			H35.41*	Lattice degeneration of retina			H35.41*	Lattice degeneration of retina			H35.41*	Lattice degeneration of retina			H35.41*	Lattice degeneration of retina			H35.41*	Lattice degeneration of retina			H35.41*	Lattice degeneration of retina			H35.41*	Lattice degeneration of retina			H35.41*	Lattice degeneration of retina			H35.41*	Lattice degeneration of retina			H35.41*	Lattice degeneration of retina			H35.41*	Lattice degeneration of retina			H35.41*	Lattice degeneration of retina			H35.41*	Lattice degeneration of retina			H35.41*	Lattice degeneration of retina			H35.41*	Lattice degeneration of retina			H35.41*	Lattice degeneration of retina			H35.41*	Lattice degeneration of retina			H35.41*	Lattice degeneration of retina			H35.41*	Lattice degeneration of retina			H35.41*	Lattice degeneration of retina			H35.41*	Lattice degeneration of retina			H35.41*	Lattice degeneration of retina			H35.41*	Lattice degeneration of retina			H35.41*	Lattice degeneration of retina			H35.41*	Lattice degeneration of retina			H35.41*	Lattice degeneration of retina			H35.41*	Lattice degeneration of retina			H35.41*	Lattice degeneration of retina			H35.41*	Lattice degeneration of retina			H35.41*	Lattice degeneration of retina			H35.41*	Lattice degeneration of retina			H35.41*	Lattice degeneration of retina			H35.41*	Lattice degeneration of retina			H35.41*	Lattice degeneration of retina			H35.41*	Lattice degeneration of retina			H35.41*	Lattice degeneration of retina			H35.41*	Lattice degeneration of retina			H35.41*	Lattice degeneration of retina			H35.41*	Lattice degeneration of retina			H35.41*	Lattice degeneration of retina			H35.41*	Lattice degeneration of retina			H35.41*	Lattice degeneration of retina			H35.41*	Lattice degeneration of retina			H35.41*	Lattice degeneration of retina			H35.41*	Lattice degeneration of retina			H35.41*	Lattice degeneration of retina			H35.41*	Lattice degeneration of retina			H35.41*	Lattice degeneration of retina			H35.41*	Lattice degeneration of retina			H35.41*	Lattice degeneration of retina			H35.41*	Lattice degeneration of retina			H35.41*	Lattice degeneration of retina			H35.41*	Lattice degeneration of retina			H35.41*	Lattice degeneration of retina			H35.41*	Lattice degeneration of retina			H35.41*	Lattice degeneration of retina			H35.41*	Lattice degeneration of retina			H35.41*	Lattice degeneration of retina			H35.41*	Lattice degeneration of retina			H35.41*	Lattice degeneration of retina			H35.41*	Lattice degeneration of retina			H35.41*	Lattice degeneration of retina			H35.41*	Lattice degeneration of retina			H35.41*	Lattice degeneration of retina			H35.41*	Lattice degeneration of retina			H35.41*	Lattice degeneration of retina			H35.41*	Lattice degeneration of retina			H35.41*	Lattice degeneration of retina			H35.41*	Lattice degeneration of retina			H35.41*	Lattice degeneration of retina			H35.41*	Lattice degeneration of retina			H35.41*	Lattice degeneration of retina			H35.41*	Lattice degeneration of retina			H35.41*	Lattice degeneration of retina			H35.41*	Lattice degeneration of retina			H35.41*	Lattice degeneration of retina			H35.41*	Lattice degeneration of retina			H35.41*	Lattice degeneration of retina			H35.41*	Lattice degeneration of retina			H35.41*	Lattice degeneration of retina			H35.41*	Lattice degeneration of retina			H35.41*	Lattice degeneration of retina			H35.41*	Lattice degeneration of retina			H35.41*	Lattice degeneration of retina			H35.41*	Lattice degeneration of retina			H35.41*	Lattice degeneration of retina			H35.41*	Lattice degeneration of retina			H35.41*	Lattice degeneration of retina			H35.41*	Lattice degeneration of retina			H35.41*	Lattice degeneration of retina			H35.41*	Lattice degeneration of retina			H35.41*	Lattice degeneration of retina			H35.41*	Lattice degeneration of retina			H35.41*	Lattice degeneration of retina			H35.41*	Lattice degeneration of retina			H35.41*	Lattice degeneration of retina			H35.41*	Lattice degeneration of retina			H35.41*	Lattice degeneration of retina			H35.41*	Lattice degeneration of retina			H35.41*	Lattice degeneration of retina			H35.41*	Lattice degeneration of retina			H35.41*	Lattice degeneration of retina			H35.41*	Lattice degeneration of retina			H35.41*	Lattice degeneration of retina			H35.41*	Lattice degeneration of retina			H35.41*	Lattice degeneration of retina			H35.41*	Lattice degeneration of retina			H35.41*	Lattice degeneration of retina			H35.41*	Lattice degeneration of retina			H35.41*	Lattice degeneration of retina			H35.41*	Lattice degeneration of retina			H35.41*	Lattice degeneration of retina			H35.41*	Lattice degeneration of retina			H35.41*	Lattice degeneration of retina			H35.41*	Lattice degeneration of retina			H35.41*	Lattice degeneration of retina			H35.41*	Lattice degeneration of retina			H35.41*	Lattice degeneration of retina			H35.41*	Lattice degeneration of retina			H35.41*	Lattice degeneration of retina			H35.41*	Lattice degeneration of retina			H35.41*	Lattice degeneration of retina			H35.41*	Lattice degeneration of retina			H35.41*	Lattice degeneration of retina			H35.41*	Lattice degeneration of retina			H35.41*	Lattice degeneration of retina			H35.41*	Lattice degeneration of retina			H35.41*	Lattice degeneration of retina			H35.41*	Lattice degeneration of retina			H35.41*	Lattice degeneration of retina			H35.41*	Lattice degeneration of retina			H35.41*	Lattice degeneration of retina			H35.41*	Lattice degeneration of retina			H35.41*	Lattice degeneration of retina			H35.41*	Lattice degeneration of retina			H35.41*	Lattice degeneration of retina			H35.41*	Lattice degeneration of retina			H35.41*	Lattice degeneration of retina			H35.41*	Lattice degeneration of retina			H35.41*	Lattice degeneration of retina			H35.41*	Lattice degeneration of retina			H35.41*	Lattice degeneration of retina			H35.41*	Lattice degeneration of retina			H35.41*	Lattice degeneration of retina			H35.41*	Lattice degeneration of retina			H35.41*	Lattice degeneration of retina			H35.41*	Lattice degeneration of retina			H35.41*	Lattice degeneration of retina			H35.41*	Lattice degeneration of retina			H35.41*	Lattice degeneration of retina			H35.41*	Lattice degeneration of retina			H35.41*	Lattice degeneration of retina			H35.41*	Lattice degeneration of retina			H35.41*	Lattice degeneration of retina			H35.41*	Lattice degeneration of retina			H35.41*	Lattice degeneration of retina			H35.41*	Lattice degeneration of retina			H35.41*	Lattice degeneration of retina			H35.41*	Lattice degeneration of retina			H35.41*	Lattice degeneration of retina			H35.41*	Lattice degeneration of retina			H35.41*	Lattice degeneration of retina			H35.41*	Lattice degeneration of retina			H35.41*	Lattice degeneration of retina			H35.41*	Lattice degeneration of retina			H35.41*	Lattice degeneration of retina			H35.41*	Lattice degeneration of retina			H35.41*	Lattice degeneration of retina			H35.41*	Lattice degeneration of retina			H35.41*	Lattice degeneration of retina			H35.41*	Lattice degeneration of retina			H35.41*	Lattice degeneration of retina			H35.41*	Lattice degeneration of retina			H35.41*	Lattice degeneration of retina			H35.41*	Lattice degeneration of retina			H35.41*	Lattice degeneration of retina			H35.41*	Lattice degeneration of retina			H35.41*	Lattice degeneration of retina			H35.41*	Lattice degeneration of retina			H35.41*	Lattice degeneration of retina			H35.41*	Lattice degeneration of retina			H35.41*	Lattice degeneration of retina			H35.41*	Lattice degeneration of retina			H35.41*	Lattice degeneration of retina			H35.41*	Lattice degeneration of retina			H35.41*	Lattice degeneration of retina			H35.41*	Lattice degeneration of retina			H35.41*	Lattice degeneration of retina			H35.41*	Lattice degeneration of retina			H35.41*	Lattice degeneration of retina			H35.41*	Lattice degeneration of retina			H35.41*	Lattice degeneration of retina			H35.41*	Lattice degeneration of retina			H35.41*	Lattice degeneration of retina			H35.41*	Lattice degeneration of retina			H35.41*	Lattice degeneration of retina			H35.41*	Lattice degeneration of retina			H35.41*	Lattice degeneration of retina			H35.41*	Lattice degeneration of retina			H35.41*	Lattice degeneration of retina			H35.41*	Lattice degeneration of retina			H35.41*	Lattice degeneration of retina			H35.41*	Lattice degeneration of retina			H35.41*	Lattice degeneration of retina			H35.41*	Lattice degeneration of retina			H35.41*	Lattice degeneration of retina			H35.41*	Lattice degeneration of retina			H35.41*	Lattice degeneration of retina			H35.41*	Lattice degeneration of retina			H35.41*	Lattice degeneration of retina			H35.41*	Lattice degeneration of retina			H35.41*	Lattice degeneration of retina			H35.41*	Lattice degeneration of retina			H35.41*	Lattice degeneration of retina			H35.41*	Lattice degeneration of retina			H35.41*	Lattice degeneration of retina			H35.41*	Lattice degeneration of retina			H35.41*	Lattice degeneration of retina			H35.41*	Lattice degeneration of retina			H35.41*	Lattice degeneration of retina			H35.41*	Lattice degeneration of retina			H35.41*	Lattice degeneration of retina			H35.41*	Lattice degeneration of retina			H35.41*	Lattice degeneration of retina			H35.41*	Lattice degeneration of retina			H35.41*	Lattice degeneration of retina			H35.41*	Lattice degeneration of retina			H35.41*	Lattice degeneration of retina			H35.41*	Lattice degeneration of retina			H35.41*	Lattice degeneration of retina			H35.41*	Lattice degeneration of retina			H35.41*	Lattice degeneration of retina			H35.41*	Lattice degeneration of retina			H35.41*	Lattice degeneration of retina			H35.41*	Lattice degeneration of retina			H35.41*	Lattice degeneration of retina			H35.41*	Lattice degeneration of retina			H35.41*	Lattice degeneration of retina			H35.41*	Lattice degeneration of retina			H35.41*	Lattice degeneration of retina			H35.41*	Lattice degeneration of retina			H35.41*	Lattice degeneration of retina			H35.41*	Lattice degeneration of retina			H35.41*	Lattice degeneration of retina			H35.41*	Lattice degeneration of retina			H35.41*	Lattice degeneration of retina			H35.41*	Lattice degeneration of retina			H35.41*	Lattice degeneration of retina			H35.41*	Lattice degeneration of retina			H35.41*	Lattice degeneration of retina			H35.41*	Lattice degeneration of retina			H35.41*	Lattice degeneration of retina			H35.41*	Lattice degeneration of retina			H35.41*	Lattice degeneration of retina			H35.41*	Lattice degeneration of retina			H35.41*	Lattice degeneration of retina			H35.41*	Lattice degeneration of retina			H35.41*	Lattice degeneration of retina			H35.41*	Lattice degeneration of retina			H35.41*	Lattice degeneration of retina			H35.41*	Lattice degeneration of retina			H35.41*	Lattice degeneration of retina			H35.41*	Lattice degeneration of retina			H35.41*	Lattice degeneration of retina			H35.41*	Lattice degeneration of retina			H35.41*	Lattice degeneration of retina			H35.41*	Lattice degeneration of retina			H35.41*	Lattice degeneration of retina			H35.41*	Lattice degeneration of retina			H35.41*	Lattice degeneration of retina			H35.41*	Lattice degeneration of retina			H35.41*	Lattice degeneration of retina			H35.41*	Lattice degeneration of retina			H35.41*	Lattice degeneration of retina			H35.41*	Lattice degeneration of retina			H35.41*	Lattice degeneration of retina			H35.41*	Lattice degeneration of retina			H35.41*	Lattice degeneration of retina			H35.41*	Lattice degeneration of retina			H35.41*	Lattice degeneration of retina			H35.41*	Lattice degeneration of retina			H35.41*	Lattice degeneration of retina			H35.41*	Lattice degeneration of retina			H35.41*	Lattice degeneration of retina			H35.41*	Lattice degeneration of retina			H35.41*	Lattice degeneration of retina			H35.41*	Lattice degeneration of retina			H35.41*	Lattice degeneration of retina			H35.41*	Lattice degeneration of retina			H35.41*	Lattice degeneration of retina			H35.41*	Lattice degeneration of retina			H35.41*	Lattice degeneration of retina			H35.41*	Lattice degeneration of retina			H35.41*	Lattice degeneration of retina			H35.41*	Lattice degeneration of retina			H35.41*	Lattice degeneration of retina			H35.41*	Lattice degeneration of retina			H35.41*	Lattice degeneration of retina			H35.41*	Lattice degeneration of retina			H35.41*	Lattice degeneration of retina			H35.41*	Lattice degeneration of retina			H35.41*	Lattice degeneration of retina			H35.41*	Lattice degeneration of retina			H35.41*	Lattice degeneration of retina			H35.41*	Lattice degeneration of retina			H35.41*	Lattice degeneration of retina			H35.41*	Lattice degeneration of retina			H35.41*	Lattice degeneration of retina			H35.41*	Lattice degeneration of retina			H35.41*	Lattice degeneration of retina			H35.41*	Lattice degeneration of retina			H35.41*	Lattice degeneration of retina			H35.41*	Lattice degeneration of retina			H35.41*	Lattice degeneration of retina			H35.41*	Lattice degeneration of retina			H35.41*	Lattice degeneration of retina			H35.41*	Lattice degeneration of retina			H35.41*	Lattice degeneration of retina			H35.41*	Lattice degeneration of retina			H35.41*	Lattice degeneration of retina			H35.41*	Lattice degeneration of retina			H35.41*	Lattice degeneration of retina			H35.41*	Lattice degeneration of retina			H35.41*	Lattice degeneration of retina			H35.41*	Lattice degeneration of retina			H35.41*	Lattice degeneration of retina			H35.41*	Lattice degeneration of retina			H35.41*	Lattice degeneration of retina			H35.41*	Lattice degeneration of retina			H35.41*	Lattice degeneration of retina			H35.41*	Lattice degeneration of retina			H35.41*	Lattice degeneration of retina			H35.41*	Lattice degeneration of retina			H35.41*	Lattice degeneration of retina			H35.41*	Lattice degeneration of retina			H35.41*	Lattice degeneration of retina			H35.41*	Lattice degeneration of retina			H35.41*	Lattice degeneration of retina			H35.41*	Lattice degeneration of retina			H35.41*	Lattice degeneration of retina			H35.41*	Lattice degeneration of retina			H35.41*	Lattice degeneration of retina			H35.41*	Lattice degeneration of retina			H35.41*	Lattice degeneration of retina			H35.41*	Lattice degeneration of retina			H35.41*	Lattice degeneration of retina			H35.41*	Lattice degeneration of retina			H35.41*	Lattice degeneration of retina			H35.41*	Lattice degeneration of retina			H35.41*	Lattice degeneration of retina			H35.41*	Lattice degeneration of retina			H35.41*	Lattice degeneration of retina			H35.41*	Lattice degeneration of retina			H35.41*	Lattice degeneration of retina			H35.41*	Lattice degeneration of retina			H35.41*	Lattice degeneration of retina			H35.41*	Lattice degeneration of retina			H35.41*	Lattice degeneration of retina			H35.41*	Lattice degeneration of retina			H35.41*	Lattice degeneration of retina			H35.41*	Lattice degeneration of retina			H35.41*	Lattice degeneration of retina			H35.41*	Lattice degeneration of retina			H35.41*	Lattice degeneration of retina			H35.41*	Lattice degeneration of retina			H35.41*	Lattice degeneration of retina			H35.41*	Lattice degeneration of retina			H35.41*	Lattice degeneration of retina			H35.41*	Lattice degeneration of retina			H35.41*	Lattice degeneration of retina			H35.41*	Lattice degeneration of retina			H35.41*	Lattice degeneration of retina			H35.41*	Lattice degeneration of retina			H35.41*	Lattice degeneration of retina			H35.41*	Lattice degeneration of retina			H35.41*	Lattice degeneration of retina			H35.41*	Lattice degeneration of retina			H35.41*	Lattice degeneration of retina			H35.41*	Lattice degeneration of retina			H35.41*	Lattice degeneration of retina			H35.41*	Lattice degeneration of retina			H35.41*	Lattice degeneration of retina			H35.41*	Lattice degeneration of retina			H35.41*	Lattice degeneration of retina			H35.41*	Lattice degeneration of retina			H35.41*	Lattice degeneration of retina			H35.41*	Lattice degeneration of retina			H35.41*	Lattice degeneration of retina			H35.41*	Lattice degeneration of retina			H35.41*	Lattice degeneration of retina			H35.41*	Lattice degeneration of retina			H35.41*	Lattice degeneration of retina			H35.41*	Lattice degeneration of retina			H35.41*	Lattice degeneration of retina			H35.41*	Lattice degeneration of retina			H35.41*	Lattice degeneration of retina			H35.41*	Lattice degeneration of retina			H35.41*	Lattice degeneration of retina			H35.41*	Lattice degeneration of retina			H35.41*	Lattice degeneration of retina			H35.41*	Lattice degeneration of retina			H35.41*	Lattice degeneration of retina			H35.41*	Lattice degeneration of retina			H35.41*	Lattice degeneration of retina			H35.41*	Lattice degeneration of retina			H35.41*	Lattice degeneration of retina			H35.41*	Lattice degeneration of retina			H35.41*	Lattice degeneration of retina			H35.41*	Lattice degeneration of retina			H35.41*	Lattice degeneration of retina			H35.41*	Lattice degeneration of retina			H35.41*	Lattice degeneration of retina			H35.41*	Lattice degeneration of retina			H35.41*	Lattice degeneration of retina			H35.41*	Lattice degeneration of retina			H35.41*	Lattice degeneration of retina			H35.41*	Lattice degeneration of retina			H35.41*	Lattice degeneration of retina			H35.41*	Lattice degeneration of retina			H35.41*	Lattice degeneration of retina			H35.41*	Lattice degeneration of retina			H35.41*	Lattice degeneration of retina			H35.41*	Lattice degeneration of retina			H35.41*	Lattice degeneration of retina			H35.41*	Lattice degeneration of retina			H35.41*	Lattice degeneration of retina			H35.41*	Lattice degeneration of retina			H35.41*	Lattice degeneration of retina			H35.41*	Lattice degeneration of retina			H35.41*	Lattice degeneration of retina			H35.41*	Lattice degeneration of retina			H35.41*	Lattice degeneration of retina			H35.41*	Lattice degeneration of retina			H35.41*	Lattice degeneration of retina			H35.41*	Lattice degeneration of retina			H35.41*	Lattice degeneration of retina			H35.41*	Lattice degeneration of retina			H35.41*	Lattice degeneration of retina			H35.41*	Lattice degeneration of retina			H35.41*	Lattice degeneration of retina			H35.41*	Lattice degeneration of retina			H35.41*	Lattice degeneration of retina			H35.41*	Lattice degeneration of retina			H35.41*	Lattice degeneration of retina			H35.41*	Lattice degeneration of retina			H35.41*	Lattice degeneration of retina			H35.41*	Lattice degeneration of retina			H35.41*	Lattice degeneration of retina			H35.41*	Lattice degeneration of retina			H35.41*	Lattice degeneration of retina			H35.41*	Lattice degeneration of retina			H35.41*	Lattice degeneration of retina			H35.41*	Lattice degeneration of retina			H35.41*	Lattice degeneration of retina			H35.41*	Lattice degeneration of retina			H35.41*	Lattice degeneration of retina			H35.41*	Lattice degeneration of retina			H35.41*	Lattice degeneration of retina			H35.41*	Lattice degeneration of retina			H35.41*	Lattice degeneration of retina			H35.41*	Lattice degeneration of retina			H35.41*	Lattice degeneration of retina			H35.41*	Lattice degeneration of retina			H35.41*	Lattice degeneration of retina			H35.41*	Lattice degeneration of retina			H35.41*	Lattice degeneration of retina			H35.41*	Lattice degeneration of retina			H35.41*	Lattice degeneration of retina			H35.41*	Lattice degeneration of retina			H35.41*	Lattice degeneration of retina			H35.41*	Lattice degeneration of retina			H35.41*	Lattice degeneration of retina			H35.41*	Lattice degeneration of retina			H35.41*	Lattice degeneration of retina			H35.41*	Lattice degeneration of retina			H35.41*	Lattice degeneration of retina			H35.41*	Lattice degeneration of retina			H35.41*	Lattice degeneration of retina			H35.41*	Lattice degeneration of retina			H35.41*	Lattice degeneration of retina			H35.41*	Lattice degeneration of retina			H35.41*	Lattice degeneration of retina			H35.41*	Lattice degeneration of retina			H35.41*	Lattice degeneration of retina			H35.41*	Lattice degeneration of retina			H35.41*	Lattice degeneration of retina			H35.41*	Lattice degeneration of retina			H35.41*	Lattice degeneration of retina			H35.41*	Lattice degeneration of retina			H35.41*	Lattice degeneration of retina			H35.41*	Lattice degeneration of retina			H35.41*	Lattice degeneration of retina			H35.41*	Lattice degeneration of retina			H35.41*	Lattice degeneration of retina			H35.41*	Lattice degeneration of retina			H35.41*	Lattice degeneration of retina			H35.41*	Lattice degeneration of retina			H35.41*	Lattice degeneration of retina			H35.41*	Lattice degeneration of retina			H35.41*	Lattice degeneration of retina			H35.41*	Lattice degeneration of retina			H35.41*	Lattice degeneration of retina			H35.41*	Lattice degeneration of retina			H35.41*	Lattice degeneration of retina			H35.41*	Lattice degeneration of retina			H35.41*	Lattice degeneration of retina			H35.41*	Lattice degeneration of retina			H35.41*	Lattice degeneration of retina			H35.41*	Lattice degeneration of retina			H35.41*	Lattice degeneration of retina			H35.41*	Lattice degeneration of retina			H35.41*	Lattice degeneration of retina			H35.41*	Lattice degeneration of retina			H35.41*	Lattice degeneration of retina			H35.41*	Lattice degeneration of retina			H35.41*	Lattice degeneration of retina			H35.41*	Lattice degeneration of retina			H35.41*	Lattice degeneration of retina			H35.41*	Lattice degeneration of retina			H35.41*	Lattice degeneration of retina			H35.41*	Lattice degeneration of retina			H35.41*	Lattice degeneration of retina			H35.41*	Lattice degeneration of retina			H35.41*	Lattice degeneration of retina			H35.41*	Lattice degeneration of retina			H35.41*	Lattice degeneration of retina			H35.41*	Lattice degeneration of retina			H35.41*	Lattice degeneration of retina			H35.41*	Lattice degeneration of retina			H35.41*	Lattice degeneration of retina			H35.41*	Lattice degeneration of retina			H35.41*	Lattice degeneration of retina			H35.41*	Lattice degeneration of retina			H35.41*	Lattice degeneration of retina			H35.41*	Lattice degeneration of retina			H35.41*	Lattice degeneration of retina			H35.41*	Lattice degeneration of retina			H35.41*	Lattice degeneration of retina			H35.41*	Lattice degeneration of retina			H35.41*	Lattice degeneration of retina			H35.41*	Lattice degeneration of retina			H35.41*	Lattice degeneration of retina			H35.41*	Lattice degeneration of retina			H35.41*	Lattice degeneration of retina			H35.41*	Lattice degeneration of retina			H35.41*	Lattice degeneration of retina			H35.41*	Lattice degeneration of retina			H35.41*	Lattice degeneration of retina			H35.41*	Lattice degeneration of retina			H35.41*	Lattice degeneration of retina			H35.41*	Lattice degeneration of retina			H35.41*	Lattice degeneration of retina			H35.41*	Lattice degeneration of retina			H35.41*	Lattice degeneration of retina			H35.41*	Lattice degeneration of retina			H35.41*	Lattice degeneration of retina			H35.41*	Lattice degeneration of retina			H35.41*	Lattice degeneration of retina			H35.41*	Lattice degeneration of retina			H35.41*	Lattice degeneration of retina			H35.41*	Lattice degeneration of retina			H35.41*	Lattice degeneration of retina			H35.41*	Lattice degeneration of retina			H35.41*	Lattice degeneration of retina			H35.41*	Lattice degeneration of retina			H35.41*	Lattice degeneration of retina			H35.41*	Lattice degeneration of retina			H35.41*	Lattice degeneration of retina			H35.41*	Lattice degeneration of retina			H35.41*	Lattice degeneration of retina			H35.41*	Lattice degeneration of retina			H35.41*	Lattice degeneration of retina			H35.41*	Lattice degeneration of retina			H35.41*	Lattice degeneration of retina			H35.41*	Lattice degeneration of retina			H35.41*	Lattice degeneration of retina			H35.41*	Lattice degeneration of retina			H35.41*	Lattice degeneration of retina			H35.41*	Lattice degeneration of retina			H35.41*	Lattice degeneration of retina			H35.41*	Lattice degeneration of retina			H35.41*	Lattice degeneration of retina			H35.41*	Lattice degeneration of retina			H35.41*	Lattice degeneration of retina			H35.41*	Lattice degeneration of retina			H35.41*	Lattice degeneration of retina			H35.41*	Lattice degeneration of retina			H35.41*	Lattice degeneration of retina			H35.41*	Lattice degeneration of retina			H35.41*	Lattice degeneration of retina			H35.41*	Lattice degeneration of retina			H35.41*	Lattice degeneration of retina			H35.41*	Lattice degeneration of retina			H35.41*	Lattice degeneration of retina			H35.41*	Lattice degeneration of retina			H35.41*	Lattice degeneration of retina			H35.41*	Lattice degeneration of retina			H35.41*	Lattice degeneration of retina			H35.41*	Lattice degeneration of retina			H35.41*	Lattice degeneration of retina			H35.41*	Lattice degeneration of retina			H35.41*	Lattice degeneration of retina			H35.41*	Lattice degeneration of retina			H35.41*	Lattice degeneration of retina			H35.41*	Lattice degeneration of retina			H35.41*	Lattice degeneration of retina			H35.41*	Lattice degeneration of retina			H35.41*	Lattice degeneration of retina			H35.41*	Lattice degeneration of retina			H35.41*	Lattice degeneration of retina			H35.41*	Lattice degeneration of retina			H35.41*	Lattice degeneration of retina			H35.41*	Lattice degeneration of retina			H35.41*	Lattice degeneration of retina			H35.41*	Lattice degeneration of retina			H35.41*	Lattice degeneration of retina			H35.41*	Lattice degeneration of retina			H35.41*	Lattice degeneration of retina			H35.41*	Lattice degeneration of retina			H35.41*	Lattice degeneration of retina			H35.41*	Lattice degeneration of retina			H35.41*	Lattice degeneration of retina			H35.41*	Lattice degeneration of retina			H35.41*	Lattice degeneration of retina			H35.41*	Lattice degeneration of retina			H35.41*	Lattice degeneration of retina			H35.41*	Lattice degeneration of retina			H35.41*	Lattice degeneration of retina			H35.41*	Lattice degeneration of retina			H35.41*	Lattice degeneration of retina			H35.41*	Lattice degeneration of retina			H35.41*	Lattice degeneration of retina			H35.41*	Lattice degeneration of retina			H35.41*	Lattice degeneration of retina			H35.41*	Lattice degeneration of retina			H35.41*	Lattice degeneration of retina			H35.41*	Lattice degeneration of retina			H35.41*	Lattice degeneration of retina			H35.41*	Lattice degeneration of retina			H35.41*	Lattice degeneration of retina			H35.41*	Lattice degeneration of retina			H35.41*	Lattice degeneration of retina			H35.41*	Lattice degeneration of retina			H35.41*	Lattice degeneration of retina			H35.41*	Lattice degeneration of retina			H35.41*	Lattice degeneration of retina			H35.41*	Lattice degeneration of retina			H35.41*	Lattice degeneration of retina			H35.41*	Lattice degeneration of retina			H35.41*	Lattice degeneration of retina			H35.41*	Lattice degeneration of retina			H35.41*	Lattice degeneration of retina			H35.41*	Lattice degeneration of retina			H35.41*	Lattice degeneration of retina			H35.41*	Lattice degeneration of retina			H35.41*	Lattice degeneration of retina			H35.41*	Lattice degeneration of retina			H35.41*	Lattice degeneration of retina			H35.41*	Lattice degeneration of retina			H35.41*	Lattice degeneration of retina			H35.41*	Lattice degeneration of retina			H35.41*	Lattice degeneration of retina			H35.41*	Lattice degeneration of retina			H35.41*	Lattice degeneration of retina			H35.41*	Lattice degeneration of retina			H35.41*	Lattice degeneration of retina			H35.41*	Lattice degeneration of retina			H35.41*	Lattice degeneration of retina			H35.41*	Lattice degeneration of retina			H35.41*	Lattice degeneration of retina			H35.41*	Lattice degeneration of retina			H35.41*	Lattice degeneration of retina			H35.41*	Lattice degeneration of retina			H35.41*	Lattice degeneration of retina			H35.41*	Lattice degeneration of retina			H35.41*	Lattice degeneration of retina			H35.41*	Lattice degeneration of retina			H35.41*	Lattice degeneration of retina			H35.41*	Lattice degeneration of retina			H35.41*	Lattice degeneration of retina			H35.41*	Lattice degeneration of retina			H35.41*	Lattice degeneration of retina			H35.41*	Lattice degeneration of retina			H35.41*	Lattice degeneration of retina			H35.41*	Lattice degeneration of retina			H35.41*	Lattice degeneration of retina			H35.41*	Lattice degeneration of retina			H35.41*	Lattice degeneration of retina			H35.41*	Lattice degeneration of retina			H35.41*	Lattice degeneration of retina			H35.41*	Lattice degeneration of retina			H35.41*	Lattice degeneration of retina			H35.41*	Lattice degeneration of retina			H35.41*	Lattice degeneration of retina			H35.41*	Lattice degeneration of retina			H35.41*	Lattice degeneration of retina			H35.41*	Lattice degeneration of retina			H35.41*	Lattice degeneration of retina			H35.41*	Lattice degeneration of retina			H35.41*	Lattice degeneration of retina			H35.41*	Lattice degeneration of retina			H35.41*	Lattice degeneration of retina			H35.41*	Lattice degeneration of retina			H35.41*	Lattice degeneration of retina			H35.41*	Lattice degeneration of retina			H35.41*	Lattice degeneration of retina			H35.41*	Lattice degeneration of retina			H35.41*	Lattice degeneration of retina			H35.41*	Lattice degeneration of retina			H35.41*	Lattice degeneration of retina			H35.41*	Lattice degeneration of retina			H35.41*	Lattice degeneration of retina			H35.41*	Lattice degeneration of retina			H35.41*	Lattice degeneration of retina			H35.41*	Lattice degeneration of retina			H35.41*	Lattice degeneration of retina			H35.41*	Lattice degeneration of retina			H35.41*	Lattice degeneration of retina			H35.41*	Lattice degeneration of retina			H35.41*	Lattice degeneration of retina			H35.41*	Lattice degeneration of retina			H35.41*	Lattice degeneration of retina			H35.41*	Lattice degeneration of retina			H35.41*	Lattice degeneration of retina			H35.41*	Lattice degeneration of retina			H35.41*	Lattice degeneration of retina			H35.41*	Lattice degeneration of retina			H35.41*	Lattice degeneration of retina			H35.41*	Lattice degeneration of retina			H35.41*	Lattice degeneration of retina			H35.41*	Lattice degeneration of retina			H35.41*	Lattice degeneration of retina			H35.41*	Lattice degeneration of retina			H35.41*	Lattice degeneration of retina			H35.41*	Lattice degeneration of retina			H35.41*	Lattice degeneration of retina			H35.41*	Lattice degeneration of retina			H35.41*
Microcystoid degeneration of retina		H35.43*	Paving stone degeneration of retina	Microcystoid degeneration of retina			H35.42*	Microcystoid degeneration of retina			H35.42*	Microcystoid degeneration of retina			H35.42*	Microcystoid degeneration of retina			H35.42*	Microcystoid degeneration of retina			H35.42*	Microcystoid degeneration of retina			H35.42*	Microcystoid degeneration of retina			H35.42*	Microcystoid degeneration of retina			H35.42*	Microcystoid degeneration of retina			H35.42*	Microcystoid degeneration of retina			H35.42*	Microcystoid degeneration of retina			H35.42*	Microcystoid degeneration of retina			H35.42*	Microcystoid degeneration of retina			H35.42*	Microcystoid degeneration of retina			H35.42*	Microcystoid degeneration of retina			H35.42*	Microcystoid degeneration of retina			H35.42*	Microcystoid degeneration of retina			H35.42*	Microcystoid degeneration of retina			H35.42*	Microcystoid degeneration of retina			H35.42*	Microcystoid degeneration of retina			H35.42*	Microcystoid degeneration of retina			H35.42*	Microcystoid degeneration of retina			H35.42*	Microcystoid degeneration of retina			H35.42*	Microcystoid degeneration of retina			H35.42*	Microcystoid degeneration of retina			H35.42*	Microcystoid degeneration of retina			H35.42*	Microcystoid degeneration of retina			H35.42*	Microcystoid degeneration of retina			H35.42*	Microcystoid degeneration of retina			H35.42*	Microcystoid degeneration of retina			H35.42*	Microcystoid degeneration of retina			H35.42*	Microcystoid degeneration of retina			H35.42*	Microcystoid degeneration of retina			H35.42*	Microcystoid degeneration of retina			H35.42*	Microcystoid degeneration of retina			H35.42*	Microcystoid degeneration of retina			H35.42*	Microcystoid degeneration of retina			H35.42*	Microcystoid degeneration of retina			H35.42*	Microcystoid degeneration of retina			H35.42*	Microcystoid degeneration of retina			H35.42*	Microcystoid degeneration of retina			H35.42*	Microcystoid degeneration of retina			H35.42*	Microcystoid degeneration of retina			H35.42*	Microcystoid degeneration of retina			H35.42*	Microcystoid degeneration of retina			H35.42*	Microcystoid degeneration of retina			H35.42*	Microcystoid degeneration of retina			H35.42*	Microcystoid degeneration of retina			H35.42*	Microcystoid degeneration of retina			H35.42*	Microcystoid degeneration of retina			H35.42*	Microcystoid degeneration of retina			H35.42*	Microcystoid degeneration of retina			H35.42*	Microcystoid degeneration of retina			H35.42*	Microcystoid degeneration of retina			H35.42*	Microcystoid degeneration of retina			H35.42*	Microcystoid degeneration of retina			H35.42*	Microcystoid degeneration of retina			H35.42*	Microcystoid degeneration of retina			H35.42*	Microcystoid degeneration of retina			H35.42*	Microcystoid degeneration of retina			H35.42*	Microcystoid degeneration of retina			H35.42*	Microcystoid degeneration of retina			H35.42*	Microcystoid degeneration of retina			H35.42*	Microcystoid degeneration of retina			H35.42*	Microcystoid degeneration of retina			H35.42*	Microcystoid degeneration of retina			H35.42*	Microcystoid degeneration of retina			H35.42*	Microcystoid degeneration of retina			H35.42*	Microcystoid degeneration of retina			H35.42*	Microcystoid degeneration of retina			H35.42*	Microcystoid degeneration of retina			H35.42*	Microcystoid degeneration of retina			H35.42*	Microcystoid degeneration of retina			H35.42*	Microcystoid degeneration of retina			H35.42*	Microcystoid degeneration of retina			H35.42*	Microcystoid degeneration of retina			H35.42*	Microcystoid degeneration of retina			H35.42*	Microcystoid degeneration of retina			H35.42*	Microcystoid degeneration of retina			H35.42*	Microcystoid degeneration of retina			H35.42*	Microcystoid degeneration of retina			H35.42*	Microcystoid degeneration of retina			H35.42*	Microcystoid degeneration of retina			H35.42*	Microcystoid degeneration of retina			H35.42*	Microcystoid degeneration of retina			H35.42*	Microcystoid degeneration of retina			H35.42*	Microcystoid degeneration of retina			H35.42*	Microcystoid degeneration of retina			H35.42*	Microcystoid degeneration of retina			H35.42*	Microcystoid degeneration of retina			H35.42*	Microcystoid degeneration of retina			H35.42*	Microcystoid degeneration of retina			H35.42*	Microcystoid degeneration of retina			H35.42*	Microcystoid degeneration of retina			H35.42*	Microcystoid degeneration of retina			H35.42*	Microcystoid degeneration of retina			H35.42*	Microcystoid degeneration of retina			H35.42*	Microcystoid degeneration of retina			H35.42*	Microcystoid degeneration of retina			H35.42*	Microcystoid degeneration of retina			H35.42*	Microcystoid degeneration of retina			H35.42*	Microcystoid degeneration of retina			H35.42*	Microcystoid degeneration of retina			H35.42*	Microcystoid degeneration of retina			H35.42*	Microcystoid degeneration of retina			H35.42*	Microcystoid degeneration of retina			H35.42*	Microcystoid degeneration of retina			H35.42*	Microcystoid degeneration of retina			H35.42*	Microcystoid degeneration of retina			H35.42*	Microcystoid degeneration of retina			H35.42*	Microcystoid degeneration of retina			H35.42*	Microcystoid degeneration of retina			H35.42*	Microcystoid degeneration of retina			H35.42*	Microcystoid degeneration of retina			H35.42*	Microcystoid degeneration of retina			H35.42*	Microcystoid degeneration of retina			H35.42*	Microcystoid degeneration of retina			H35.42*	Microcystoid degeneration of retina			H35.42*	Microcystoid degeneration of retina			H35.42*	Microcystoid degeneration of retina			H35.42*	Microcystoid degeneration of retina			H35.42*	Microcystoid degeneration of retina			H35.42*	Microcystoid degeneration of retina			H35.42*	Microcystoid degeneration of retina			H35.42*	Microcystoid degeneration of retina			H35.42*	Microcystoid degeneration of retina			H35.42*	Microcystoid degeneration of retina			H35.42*	Microcystoid degeneration of retina			H35.42*	Microcystoid degeneration of retina			H35.42*	Microcystoid degeneration of retina			H35.42*	Microcystoid degeneration of retina			H35.42*	Microcystoid degeneration of retina			H35.42*	Microcystoid degeneration of retina			H35.42*	Microcystoid degeneration of retina			H35.42*	Microcystoid degeneration of retina			H35.42*	Microcystoid degeneration of retina			H35.42*	Microcystoid degeneration of retina			H35.42*	Microcystoid degeneration of retina			H35.42*	Microcystoid degeneration of retina			H35.42*	Microcystoid degeneration of retina			H35.42*	Microcystoid degeneration of retina			H35.42*	Microcystoid degeneration of retina			H35.42*	Microcystoid degeneration of retina			H35.42*	Microcystoid degeneration of retina			H35.42*	Microcystoid degeneration of retina			H35.42*	Microcystoid degeneration of retina			H35.42*	Microcystoid degeneration of retina			H35.42*	Microcystoid degeneration of retina			H35.42*	Microcystoid degeneration of retina			H35.42*	Microcystoid degeneration of retina			H35.42*	Microcystoid degeneration of retina			H35.42*	Microcystoid degeneration of retina			H35.42*	Microcystoid degeneration of retina			H35.42*	Microcystoid degeneration of retina			H35.42*	Microcystoid degeneration of retina			H35.42*	Microcystoid degeneration of retina			H35.42*	Microcystoid degeneration of retina			H35.42*	Microcystoid degeneration of retina			H35.42*	Microcystoid degeneration of retina			H35.42*	Microcystoid degeneration of retina			H35.42*	Microcystoid degeneration of retina			H35.42*	Microcystoid degeneration of retina			H35.42*	Microcystoid degeneration of retina			H35.42*	Microcystoid degeneration of retina			H35.42*	Microcystoid degeneration of retina			H35.42*	Microcystoid degeneration of retina			H35.42*	Microcystoid degeneration of retina			H35.42*	Microcystoid degeneration of retina			H35.42*	Microcystoid degeneration of retina			H35.42*	Microcystoid degeneration of retina			H35.42*	Microcystoid degeneration of retina			H35.42*	Microcystoid degeneration of retina			H35.42*	Microcystoid degeneration of retina			H35.42*	Microcystoid degeneration of retina			H35.42*	Microcystoid degeneration of retina			H35.42*	Microcystoid degeneration of retina			H35.42*	Microcystoid degeneration of retina			H35.42*	Microcystoid degeneration of retina			H35.42*	Microcystoid degeneration of retina			H35.42*	Microcystoid degeneration of retina			H35.42*	Microcystoid degeneration of retina			H35.42*	Microcystoid degeneration of retina			H35.42*	Microcystoid degeneration of retina			H35.42*	Microcystoid degeneration of retina			H35.42*	Microcystoid degeneration of retina			H35.42*	Microcystoid degeneration of retina			H35.42*	Microcystoid degeneration of retina			H35.42*	Microcystoid degeneration of retina			H35.42*	Microcystoid degeneration of retina			H35.42*	Microcystoid degeneration of retina			H35.42*	Microcystoid degeneration of retina			H35.42*	Microcystoid degeneration of retina			H35.42*	Microcystoid degeneration of retina			H35.42*	Microcystoid degeneration of retina			H35.42*	Microcystoid degeneration of retina			H35.42*	Microcystoid degeneration of retina			H35.42*	Microcystoid degeneration of retina			H35.42*	Microcystoid degeneration of retina			H35.42*	Microcystoid degeneration of retina			H35.42*	Microcystoid degeneration of retina			H35.42*	Microcystoid degeneration of retina			H35.42*	Microcystoid degeneration of retina			H35.42*	Microcystoid degeneration of retina			H35.42*	Microcystoid degeneration of retina			H35.42*	Microcystoid degeneration of retina			H35.42*	Microcystoid degeneration of retina			H35.42*	Microcystoid degeneration of retina			H35.42*	Microcystoid degeneration of retina			H35.42*	Microcystoid degeneration of retina			H35.42*	Microcystoid degeneration of retina			H35.42*	Microcystoid degeneration of retina			H35.42*	Microcystoid degeneration of retina			H35.42*	Microcystoid degeneration of retina			H35.42*	Microcystoid degeneration of retina			H35.42*	Microcystoid degeneration of retina			H35.42*	Microcystoid degeneration of retina			H35.42*	Microcystoid degeneration of retina			H35.42*	Microcystoid degeneration of retina			H35.42*	Microcystoid degeneration of retina			H35.42*	Microcystoid degeneration of retina			H35.42*	Microcystoid degeneration of retina			H35.42*	Microcystoid degeneration of retina			H35.42*	Microcystoid degeneration of retina			H35.42*	Microcystoid degeneration of retina			H35.42*	Microcystoid degeneration of retina			H35.42*	Microcystoid degeneration of retina			H35.42*	Microcystoid degeneration of retina			H35.42*	Microcystoid degeneration of retina			H35.42*	Microcystoid degeneration of retina			H35.42*	Microcystoid degeneration of retina			H35.42*	Microcystoid degeneration of retina			H35.42*	Microcystoid degeneration of retina			H35.42*	Microcystoid degeneration of retina			H35.42*	Microcystoid degeneration of retina			H35.42*	Microcystoid degeneration of retina			H35.42*	Microcystoid degeneration of retina			H35.42*	Microcystoid degeneration of retina			H35.42*	Microcystoid degeneration of retina			H35.42*	Microcystoid degeneration of retina			H35.42*	Microcystoid degeneration of retina			H35.42*	Microcystoid degeneration of retina			H35.42*	Microcystoid degeneration of retina			H35.42*	Microcystoid degeneration of retina			H35.42*	Microcystoid degeneration of retina			H35.42*	Microcystoid degeneration of retina			H35.42*	Microcystoid degeneration of retina			H35.42*	Microcystoid degeneration of retina			H35.42*	Microcystoid degeneration of retina			H35.42*	Microcystoid degeneration of retina			H35.42*	Microcystoid degeneration of retina			H35.42*	Microcystoid degeneration of retina			H35.42*	Microcystoid degeneration of retina			H35.42*	Microcystoid degeneration of retina			H35.42*	Microcystoid degeneration of retina			H35.42*	Microcystoid degeneration of retina			H35.42*	Microcystoid degeneration of retina			H35.42*	Microcystoid degeneration of retina			H35.42*	Microcystoid degeneration of retina			H35.42*	Microcystoid degeneration of retina			H35.42*	Microcystoid degeneration of retina			H35.42*	Microcystoid degeneration of retina			H35.42*	Microcystoid degeneration of retina			H35.42*	Microcystoid degeneration of retina			H35.42*	Microcystoid degeneration of retina			H35.42*	Microcystoid degeneration of retina			H35.42*	Microcystoid degeneration of retina			H35.42*	Microcystoid degeneration of retina			H35.42*	Microcystoid degeneration of retina			H35.42*	Microcystoid degeneration of retina			H35.42*	Microcystoid degeneration of retina			H35.42*	Microcystoid degeneration of retina			H35.42*	Microcystoid degeneration of retina			H35.42*	Microcystoid degeneration of retina			H35.42*	Microcystoid degeneration of retina			H35.42*	Microcystoid degeneration of retina			H35.42*	Microcystoid degeneration of retina			H35.42*	Microcystoid degeneration of retina			H35.42*	Microcystoid degeneration of retina			H35.42*	Microcystoid degeneration of retina			H35.42*	Microcystoid degeneration of retina			H35.42*	Microcystoid degeneration of retina			H35.42*	Microcystoid degeneration of retina			H35.42*	Microcystoid degeneration of retina			H35.42*	Microcystoid degeneration of retina			H35.42*	Microcystoid degeneration of retina			H35.42*	Microcystoid degeneration of retina			H35.42*	Microcystoid degeneration of retina			H35.42*	Microcystoid degeneration of retina			H35.42*	Microcystoid degeneration of retina			H35.42*	Microcystoid degeneration of retina			H35.42*	Microcystoid degeneration of retina			H35.42*	Microcystoid degeneration of retina			H35.42*	Microcystoid degeneration of retina			H35.42*	Microcystoid degeneration of retina			H35.42*	Microcystoid degeneration of retina			H35.42*	Microcystoid degeneration of retina			H35.42*	Microcystoid degeneration of retina			H35.42*	Microcystoid degeneration of retina			H35.42*	Microcystoid degeneration of retina			H35.42*	Microcystoid degeneration of retina			H35.42*	Microcystoid degeneration of retina			H35.42*	Microcystoid degeneration of retina			H35.42*	Microcystoid degeneration of retina			H35.42*	Microcystoid degeneration of retina			H35.42*	Microcystoid degeneration of retina			H35.42*	Microcystoid degeneration of retina			H35.42*	Microcystoid degeneration of retina			H35.42*	Microcystoid degeneration of retina			H35.42*	Microcystoid degeneration of retina			H35.42*	Microcystoid degeneration of retina			H35.42*	Microcystoid degeneration of retina			H35.42*	Microcystoid degeneration of retina			H35.42*	Microcystoid degeneration of retina			H35.42*	Microcystoid degeneration of retina			H35.42*	Microcystoid degeneration of retina			H35.42*	Microcystoid degeneration of retina			H35.42*	Microcystoid degeneration of retina			H35.42*	Microcystoid degeneration of retina			H35.42*	Microcystoid degeneration of retina			H35.42*	Microcystoid degeneration of retina			H35.42*	Microcystoid degeneration of retina			H35.42*	Microcystoid degeneration of retina			H35.42*	Microcystoid degeneration of retina			H35.42*	Microcystoid degeneration of retina			H35.42*	Microcystoid degeneration of retina			H35.42*	Microcystoid degeneration of retina			H35.42*	Microcystoid degeneration of retina			H35.42*	Microcystoid degeneration of retina			H35.42*	Microcystoid degeneration of retina			H35.42*	Microcystoid degeneration of retina			H35.42*	Microcystoid degeneration of retina			H35.42*	Microcystoid degeneration of retina			H35.42*	Microcystoid degeneration of retina			H35.42*	Microcystoid degeneration of retina			H35.42*	Microcystoid degeneration of retina			H35.42*	Microcystoid degeneration of retina			H35.42*	Microcystoid degeneration of retina			H35.42*	Microcystoid degeneration of retina			H35.42*	Microcystoid degeneration of retina			H35.42*	Microcystoid degeneration of retina			H35.42*	Microcystoid degeneration of retina			H35.42*	Microcystoid degeneration of retina			H35.42*	Microcystoid degeneration of retina			H35.42*	Microcystoid degeneration of retina			H35.42*	Microcystoid degeneration of retina			H35.42*	Microcystoid degeneration of retina			H35.42*	Microcystoid degeneration of retina			H35.42*	Microcystoid degeneration of retina			H35.42*	Microcystoid degeneration of retina			H35.42*	Microcystoid degeneration of retina			H35.42*	Microcystoid degeneration of retina			H35.42*	Microcystoid degeneration of retina			H35.42*	Microcystoid degeneration of retina			H35.42*	Microcystoid degeneration of retina			H35.42*	Microcystoid degeneration of retina			H35.42*	Microcystoid degeneration of retina			H35.42*	Microcystoid degeneration of retina			H35.42*	Microcystoid degeneration of retina			H35.42*	Microcystoid degeneration of retina			H35.42*	Microcystoid degeneration of retina			H35.42*	Microcystoid degeneration of retina			H35.42*	Microcystoid degeneration of retina			H35.42*	Microcystoid degeneration of retina			H35.42*	Microcystoid degeneration of retina			H35.42*	Microcystoid degeneration of retina			H35.42*	Microcystoid degeneration of retina			H35.42*	Microcystoid degeneration of retina			H35.42*	Microcystoid degeneration of retina			H35.42*	Microcystoid degeneration of retina			H35.42*	Microcystoid degeneration of retina			H35.42*	Microcystoid degeneration of retina			H35.42*	Microcystoid degeneration of retina			H35.42*	Microcystoid degeneration of retina			H35.42*	Microcystoid degeneration of retina			H35.42*	Microcystoid degeneration of retina			H35.42*	Microcystoid degeneration of retina			H35.42*	Microcystoid degeneration of retina			H35.42*	Microcystoid degeneration of retina			H35.42*	Microcystoid degeneration of retina			H35.42*	Microcystoid degeneration of retina			H35.42*	Microcystoid degeneration of retina			H35.42*	Microcystoid degeneration of retina			H35.42*	Microcystoid degeneration of retina			H35.42*	Microcystoid degeneration of retina			H35.42*	Microcystoid degeneration of retina			H35.42*	Microcystoid degeneration of retina			H35.42*	Microcystoid degeneration of retina			H35.42*	Microcystoid degeneration of retina			H35.42*	Microcystoid degeneration of retina			H35.42*	Microcystoid degeneration of retina			H35.42*	Microcystoid degeneration of retina			H35.42*	Microcystoid degeneration of retina			H35.42*	Microcystoid degeneration of retina			H35.42*	Microcystoid degeneration of retina			H35.42*	Microcystoid degeneration of retina			H35.42*	Microcystoid degeneration of retina			H35.42*	Microcystoid degeneration of retina			H35.42*	Microcystoid degeneration of retina			H35.42*	Microcystoid degeneration of retina			H35.42*	Microcystoid degeneration of retina			H35.42*	Microcystoid degeneration of retina			H35.42*	Microcystoid degeneration of retina			H35.42*	Microcystoid degeneration of retina			H35.42*	Microcystoid degeneration of retina			H35.42*	Microcystoid degeneration of retina			H35.42*	Microcystoid degeneration of retina			H35.42*	Microcystoid degeneration of retina			H35.42*	Microcystoid degeneration of retina			H35.42*	Microcystoid degeneration of retina			H35.42*	Microcystoid degeneration of retina			H35.42*	Microcystoid degeneration of retina			H35.42*	Microcystoid degeneration of retina			H35.42*	Microcystoid degeneration of retina			H35.42*	Microcystoid degeneration of retina			H35.42*	Microcystoid degeneration of retina			H35.42*	Microcystoid degeneration of retina			H35.42*	Microcystoid degeneration of retina			H35.42*	Microcystoid degeneration of retina			H35.42*	Microcystoid degeneration of retina			H35.42*	Microcystoid degeneration of retina			H35.42*	Microcystoid degeneration of retina			H35.42*	Microcystoid degeneration of retina			H35.42*	Microcystoid degeneration of retina			H35.42*	Microcystoid degeneration of retina			H35.42*	Microcystoid degeneration of retina			H35.42*	Microcystoid degeneration of retina			H35.42*	Microcystoid degeneration of retina			H35.42*	Microcystoid degeneration of retina			H35.42*	Microcystoid degeneration of retina			H35.42*	Microcystoid degeneration of retina			H35.42*	Microcystoid degeneration of retina			H35.42*	Microcystoid degeneration of retina			H35.42*	Microcystoid degeneration of retina			H35.42*	Microcystoid degeneration of retina			H35.42*	Microcystoid degeneration of retina			H35.42*	Microcystoid degeneration of retina			H35.42*	Microcystoid degeneration of retina			H35.42*	Microcystoid degeneration of retina			H35.42*	Microcystoid degeneration of retina			H35.42*	Microcystoid degeneration of retina			H35.42*	Microcystoid degeneration of retina			H35.42*	Microcystoid degeneration of retina			H35.42*	Microcystoid degeneration of retina			H35.42*	Microcystoid degeneration of retina			H35.42*	Microcystoid degeneration of retina			H35.42*	Microcystoid degeneration of retina			H35.42*	Microcystoid degeneration of retina			H35.42*	Microcystoid degeneration of retina			H35.42*	Microcystoid degeneration of retina			H35.42*	Microcystoid degeneration of retina			H35.42*	Microcystoid degeneration of retina			H35.42*	Microcystoid degeneration of retina			H35.42*	Microcystoid degeneration of retina			H35.42*	Microcystoid degeneration of retina			H35.42*	Microcystoid degeneration of retina			H35.42*	Microcystoid degeneration of retina			H35.42*	Microcystoid degeneration of retina			H35.42*	Microcystoid degeneration of retina			H35.42*	Microcystoid degeneration of retina			H35.42*	Microcystoid degeneration of retina			H35.42*	Microcystoid degeneration of retina			H35.42*	Microcystoid degeneration of retina			H35.42*	Microcystoid degeneration of retina			H35.42*	Microcystoid degeneration of retina			H35.42*	Microcystoid degeneration of retina			H35.42*	Microcystoid degeneration of retina			H35.42*	Microcystoid degeneration of retina			H35.42*	Microcystoid degeneration of retina			H35.42*	Microcystoid degeneration of retina			H35.42*	Microcystoid degeneration of retina			H35.42*	Microcystoid degeneration of retina			H35.42*	Microcystoid degeneration of retina			H35.42*	Microcystoid degeneration of retina			H35.42*	Microcystoid degeneration of retina			H35.42*	Microcystoid degeneration of retina			H35.42*	Microcystoid degeneration of retina			H35.42*	Microcystoid degeneration of retina			H35.42*	Microcystoid degeneration of retina			H35.42*	Microcystoid degeneration of retina			H35.42*	Microcystoid degeneration of retina			H35.42*	Microcystoid degeneration of retina			H35.42*	Microcystoid degeneration of retina			H35.42*	Microcystoid degeneration of retina			H35.42*	Microcystoid degeneration of retina			H35.42*	Microcystoid degeneration of retina			H35.42*	Microcystoid degeneration of retina			H35.42*	Microcystoid degeneration of retina			H35.42*	Microcystoid degeneration of retina			H35.42*	Microcystoid degeneration of retina			H35.42*	Microcystoid degeneration of retina			H35.42*	Microcystoid degeneration of retina			H35.42*	Microcystoid degeneration of retina			H35.42*	Microcystoid degeneration of retina			H35.42*	Microcystoid degeneration of retina			H35.42*	Microcystoid degeneration of retina			H35.42*	Microcystoid degeneration of retina			H35.42*	Microcystoid degeneration of retina			H35.42*	Microcystoid degeneration of retina			H35.42*	Microcystoid degeneration of retina			H35.42*	Microcystoid degeneration of retina			H35.42*	Microcystoid degeneration of retina			H35.42*	Microcystoid degeneration of retina			H35.42*	Microcystoid degeneration of retina			H35.42*	Microcystoid degeneration of retina			H35.42*	Microcystoid degeneration of retina			H35.42*	Microcystoid degeneration of retina			H35.42*	Microcystoid degeneration of retina			H35.42*	Microcystoid degeneration of retina			H35.42*	Microcystoid degeneration of retina			H35.42*	Microcystoid degeneration of retina			H35.42*	Microcystoid degeneration of retina			H35.42*	Microcystoid degeneration of retina			H35.42*	Microcystoid degeneration of retina			H35.42*	Microcystoid degeneration of retina			H35.42*	Microcystoid degeneration of retina			H35.42*	Microcystoid degeneration of retina			H35.42*	Microcystoid degeneration of retina			H35.42*	Microcystoid degeneration of retina			H35.42*	Microcystoid degeneration of retina			H35.42*	Microcystoid degeneration of retina			H35.42*	Microcystoid degeneration of retina			H35.42*	Microcystoid degeneration of retina			H35.42*	Microcystoid degeneration of retina			H35.42*	Microcystoid degeneration of retina			H35.42*	Microcystoid degeneration of retina			H35.42*	Microcystoid degeneration of retina			H35.42*	Microcystoid degeneration of retina			H35.42*	Microcystoid degeneration of retina			H35.42*	Microcystoid degeneration of retina			H35.42*	Microcystoid degeneration of retina			H35.42*	Microcystoid degeneration of retina			H35.42*	Microcystoid degeneration of retina			H35.42*	Microcystoid degeneration of retina			H35.42*	Microcystoid degeneration of retina			H35.42*	Microcystoid degeneration of retina			H35.42*	Microcystoid degeneration of retina			H35.42*	Microcystoid degeneration of retina			H35.42*	Microcystoid degeneration of retina			H35.42*	Microcystoid degeneration of retina			H35.42*	Microcystoid degeneration of retina			H35.42*	Microcystoid degeneration of retina			H35.42*	Microcystoid degeneration of retina			H35.42*	Microcystoid degeneration of retina			H35.42*	Microcystoid degeneration of retina			H35.42*	Microcystoid degeneration of retina			H35.42*	Microcystoid degeneration of retina			H35.42*	Microcystoid degeneration of retina			H35.42*	Microcystoid degeneration of retina			H35.42*	Microcystoid degeneration of retina			H35.42*	Microcystoid degeneration of retina			H35.42*	Microcystoid degeneration of retina			H35.42*	Microcystoid degeneration of retina			H35.42*	Microcystoid degeneration of retina			H35.42*	Microcystoid degeneration of retina			H35.42*	Microcystoid degeneration of retina			H35.42*	Microcystoid degeneration of retina			H35.42*	Microcystoid degeneration of retina			H35.42*	Microcystoid degeneration of retina			H35.42*	Microcystoid degeneration of retina			H35.42*	Microcystoid degeneration of retina			H35.42*	Microcystoid degeneration of retina			H35.42*	Microcystoid degeneration of retina			H35.42*	Microcystoid degeneration of retina			H35.42*	Microcystoid degeneration of retina			H35.42*	Microcystoid degeneration of retina			H35.42*	Microcystoid degeneration of retina			H35.42*	Microcystoid degeneration of retina			H35.42*	Microcystoid degeneration of retina			H35.42*	Microcystoid degeneration of retina			H35.42*	Microcystoid degeneration of retina			H35.42*	Microcystoid degeneration of retina			H35.42*	Microcystoid degeneration of retina			H35.42*	Microcystoid degeneration of retina			H35.42*	Microcystoid degeneration of retina			H35.42*	Microcystoid degeneration of retina			H35.42*	Microcystoid degeneration of retina			H35.42*	Microcystoid degeneration of retina			H35.42*	Microcystoid degeneration of retina			H35.42*	Microcystoid degeneration of retina			H35.42*	Microcystoid degeneration of retina			H35.42*	Microcystoid degeneration of retina			H35.42*	Microcystoid degeneration of retina			H35.42*	Microcystoid degeneration of retina			H35.42*	Microcystoid degeneration of retina			H35.42*	Microcystoid degeneration of retina			H35.42*	Microcystoid degeneration of retina			H35.42*	Microcystoid degeneration of retina			H35.42*	Microcystoid degeneration of retina			H35.42*	Microcystoid degeneration of retina			H35.42*	Microcystoid degeneration of retina			H35.42*	Microcystoid degeneration of retina			H35.42*	Microcystoid degeneration of retina			H35.42*	Microcystoid degeneration of retina			H35.42*	Microcystoid degeneration of retina			H35.42*	Microcystoid degeneration of retina			H35.42*	Microcystoid degeneration of retina			H35.42*	Microcystoid degeneration of retina			H35.42*	Microcystoid degeneration of retina			H35.42*	Microcystoid degeneration of retina			H35.42*	Microcystoid degeneration of retina			H35.42*	Microcystoid degeneration of retina			H35.42*	Microcystoid degeneration of retina			H35.42*	Microcystoid degeneration of retina			H35.42*	Microcystoid degeneration of retina			H35.42*	Microcystoid degeneration of retina			H35.42*	Microcystoid degeneration of retina			H35.42*	Microcystoid degeneration of retina			H35.42*	Microcystoid degeneration of retina			H35.42*	Microcystoid degeneration of retina			H35.42*	Microcystoid degeneration of retina			H35.42*	Microcystoid degeneration of retina			H35.42*	Microcystoid degeneration of retina			H35.42*	Microcystoid degeneration of retina			H35.42*	Microcystoid degeneration of retina			H35.42*	Microcystoid degeneration of retina			H35.42*	Microcystoid degeneration of retina			H35.42*	Microcystoid degeneration of retina			H35.42*	Microcystoid degeneration of retina			H35.42*	Microcystoid degeneration of retina			H35.42*	Microcystoid degeneration of retina			H35.42*	Microcystoid degeneration of retina			H35.42*	Microcystoid degeneration of retina			H35.42*	Microcystoid degeneration of retina			H35.42*	Microcystoid degeneration of retina			H35.42*	Microcystoid degeneration of retina			H35.42*	Microcystoid degeneration of retina			H35.42*	Microcystoid degeneration of retina			H35.42*	Microcystoid degeneration of retina			H35.42*	Microcystoid degeneration of retina			H35.42*	Microcystoid degeneration of retina			H35.42*	Microcystoid degeneration of retina			H35.42*	Microcystoid degeneration of retina			H35.42*	Microcystoid degeneration of retina			H35.42*	Microcystoid degeneration of retina			H35.42*	Microcystoid degeneration of retina			H35.42*	Microcystoid degeneration of retina			H35.42*	Microcystoid degeneration of retina			H35.42*	Microcystoid degeneration of retina			H35.42*	Microcystoid degeneration of retina			H35.42*	Microcystoid degeneration of retina			H35.42*	Microcystoid degeneration of retina			H35.42*	Microcystoid degeneration of retina			H35.42*	Microcystoid degeneration of retina			H35.42*	Microcystoid degeneration of retina			H35.42*	Microcystoid degeneration of retina			H35.42*	Microcystoid degeneration of retina			H35.42*	Microcystoid degeneration of retina			H35.42*	Microcystoid degeneration of retina			H35.42*	Microcystoid degeneration of retina			H35.42*	Microcystoid degeneration of retina			H35.42*	Microcystoid degeneration of retina			H35.42*	Microcystoid degeneration of retina			H35.42*	Microcystoid degeneration of retina			H35.42*	Microcystoid degeneration of retina			H35.42*	Microcystoid degeneration of retina			H35.42*	Microcystoid degeneration of retina			H35.42*	Microcystoid degeneration of retina			H35.42*	Microcystoid degeneration of retina			H35.42*	Microcystoid degeneration of retina			H35.42*	Microcystoid degeneration of retina			H35.42*	Microcystoid degeneration of retina			H35.42*	Microcystoid degeneration of retina			H35.42*	Microcystoid degeneration of retina			H35.42*	Microcystoid degeneration of retina			H35.42*	Microcystoid degeneration of retina			H35.42*	Microcystoid degeneration of retina			H35.42*	Microcystoid degeneration of retina			H35.42*	Microcystoid degeneration of retina			H35.42*	Microcystoid degeneration of retina			H35.42*	Microcystoid degeneration of retina			H35.42*	Microcystoid degeneration of retina			H35.42*	Microcystoid degeneration of retina			H35.42*	Microcystoid degeneration of retina			H35.42*	Microcystoid degeneration of retina			H35.42*	Microcystoid degeneration of retina			H35.42*	Microcystoid degeneration of retina			H35.42*	Microcystoid degeneration of retina			H35.42*	Microcystoid degeneration of retina			H35.42*	Microcystoid degeneration of retina			H35.42*	Microcystoid degeneration of retina			H35.42*	Microcystoid degeneration of retina			H35.42*	Microcystoid degeneration of retina			H35.42*	Microcystoid degeneration of retina			H35.42*	Microcystoid degeneration of retina			H35.42*	Microcystoid degeneration of retina			H35.42*	Microcystoid degeneration of retina			H35.42*	Microcystoid degeneration of retina			H35.42*	Microcystoid degeneration of retina			H35.42*	Microcystoid degeneration of retina			H35.42*	Microcystoid degeneration of retina			H35.42*	Microcystoid degeneration of retina			H35.42*	Microcystoid degeneration of retina			H35.42*	Microcystoid degeneration of retina			H35.42*	Microcystoid degeneration of retina			H35.42*	Microcystoid degeneration of retina			H35.42*	Microcystoid degeneration of retina			H35.42*	Microcystoid degeneration of retina			H35.42*	Microcystoid degeneration of retina			H35.42*	Microcystoid degeneration of retina			H35.42*	Microcystoid degeneration of retina			H35.42*	Microcystoid degeneration of retina			H35.42*	Microcystoid degeneration of retina			H35.42*	Microcystoid degeneration of retina			H35.42*	Microcystoid degeneration of retina			H35.42*	Microcystoid degeneration of retina			H35.42*	Microcystoid degeneration of retina			H35.42*	Microcystoid degeneration of retina			H35.42*	Microcystoid degeneration of retina			H35.42*	Microcystoid degeneration of retina			H35.42*	Microcystoid degeneration of retina			H35.42*	Microcystoid degeneration of retina			H35.42*	Microcystoid degeneration of retina			H35.42*	Microcystoid degeneration of retina			H35.42*	Microcystoid degeneration of retina			H35.42*	Microcystoid degeneration of retina			H35.42*	Microcystoid degeneration of retina			H35.42*	Microcystoid degeneration of retina			H35.42*	Microcystoid degeneration of retina			H35.42*	Microcystoid degeneration of retina			H35.42*	Microcystoid degeneration of retina			H35.42*	Microcystoid degeneration of retina			H35.42*	Microcystoid degeneration of retina			H35.42*	Microcystoid degeneration of retina			H35.42*	Microcystoid degeneration of retina			H35.42*	Microcystoid degeneration of retina			H35.42*	Microcystoid degeneration of retina			H35.42*	Microcystoid degeneration of retina			H35.42*	Microcystoid degeneration of retina			H35.42*	Microcystoid degeneration of retina			H35.42*	Microcystoid degeneration of retina			H35.42*	Microcystoid degeneration of retina			H35.42*	Microcystoid degeneration of retina			H35.42*	Microcystoid degeneration of retina			H35.42*	Microcystoid degeneration of retina			H35.42*	Microcystoid degeneration of retina			H35.42*	Microcystoid degeneration of retina			H35.42*	Microcystoid degeneration of retina			H35.42*	Microcystoid degeneration of retina			H35.42*	Microcystoid degeneration of retina			H35.42*	Microcystoid degeneration of retina			H35.42*	Microcystoid degeneration of retina			H35.42*	Microcystoid degeneration of retina			H35.42*	Microcystoid degeneration of retina			H35.42*	Microcystoid degeneration of retina			H35.42*	Microcystoid degeneration of retina			H35.42*	Microcystoid degeneration of retina			H35.42*	Microcystoid degeneration of retina			H35.42*	Microcystoid degeneration of retina			H35.42*	Microcystoid degeneration of retina			H35.42*	Microcystoid degeneration of retina			H35.42*	Microcystoid degeneration of retina			H35.42*	Microcystoid degeneration of retina			H35.42*	Microcystoid degeneration of retina			H35.42*	Microcystoid degeneration of retina			H35.42*	Microcystoid degeneration of retina			H35.42*	Microcystoid degeneration of retina			H35.42*	Microcystoid degeneration of retina			H35.42*	Microcystoid degeneration of retina			H35.42*	Microcystoid degeneration of retina			H35.42*	Microcystoid degeneration of retina			H35.42*	Microcystoid degeneration of retina			H35.42*	Microcystoid degeneration of retina			H35.42*	Microcystoid degeneration of retina			H35.42*	Microcystoid degeneration of retina			H35.42*	Microcystoid degeneration of retina			H35.42*	Microcystoid degeneration of retina			H35.42*	Microcystoid degeneration of retina			H35.42*	Microcystoid degeneration of retina			H35.42*	Microcystoid degeneration of retina			H35.42*	Microcystoid degeneration of retina			H35.42*	Microcystoid degeneration of retina			H35.42*	Microcystoid degeneration of retina			H35.42*	Microcystoid degeneration of retina			H35.42*	Microcystoid degeneration of retina			H35.42*	Microcystoid degeneration of retina			H35.42*	Microcystoid degeneration of retina			H35.42*	Microcystoid degeneration of retina			H35.42*	Microcystoid degeneration of retina			H35.42*	Microcystoid degeneration of retina			H35.42*	Microcystoid degeneration of retina			H35.42*	Microcystoid degeneration of retina			H35.42*	Microcystoid degeneration of retina			H35.42*	Microcystoid degeneration of retina			H35.42*	Microcystoid degeneration of retina			H35.42*	Microcystoid degeneration of retina			H35.42*	Microcystoid degeneration of retina			H35.42*	Microcystoid degeneration of retina			H35.42*	Microcystoid degeneration of retina			H35.42*	Microcystoid degeneration of retina			H35.42*	Microcystoid degeneration of retina			H35.42*	Microcystoid degeneration of retina			H35.42*	Microcystoid degeneration of retina			H35.42*	Microcystoid degeneration of retina			H35.42*	Microcystoid degeneration of retina			H35.42*	Microcystoid degeneration of retina			H35.42*	Microcystoid degeneration of retina			H35.42*	Microcystoid degeneration of retina			H35.42*	Microcystoid degeneration of retina			H35.42*	Microcystoid degeneration of retina			H35.42*	Microcystoid degeneration of retina			H35.42*	Microcystoid degeneration of retina			H35.42*	Microcystoid degeneration of retina			H35.42*	Microcystoid degeneration of retina			H35.42*	Microcystoid degeneration of retina			H35.42*	Microcystoid degeneration of retina			H35.42*	Microcystoid degeneration of retina			H35.42*	Microcystoid degeneration of retina			H35.42*	Microcystoid degeneration of retina			H35.42*	Microcystoid degeneration of retina			H35.42*	Microcystoid degeneration of retina			H35.42*	Microcystoid degeneration of retina			H35.42*	Microcystoid degeneration of retina			H35.42*	Microcystoid degeneration of retina			H35.42*	Microcystoid degeneration of retina			H35.42*	Microcystoid degeneration of retina			H35.42*	Microcystoid degeneration of retina			H35.42*	Microcystoid degeneration of retina			H35.42*	Microcystoid degeneration of retina			H35.42*	Microcystoid degeneration of retina			H35.42*	Microcystoid degeneration of retina			H35.42*	Microcystoid degeneration of retina			H35.42*	Microcystoid degeneration of retina			H35.42*	Microcystoid degeneration of retina			H35.42*	Microcystoid degeneration of retina			H35.42*	Microcystoid degeneration of retina			H35.42*	Microcystoid degeneration of retina			H35.42*	Microcystoid degeneration of retina			H35.42*	Microcystoid degeneration of retina			H35.42*	Microcystoid degeneration of retina			H35.42*	Microcystoid degeneration of retina			H35.42*	Microcystoid degeneration of retina			H35.42*	Microcystoid degeneration of retina			H35.42*	Microcystoid degeneration of retina			H35.42*	Microcystoid degeneration of retina			H35.42*	Microcystoid degeneration of retina			H35.42*	Microcystoid degeneration of retina			H35.42*	Microcystoid degeneration of retina			H35.42*	Microcystoid degeneration of retina			H35.42*	Microcystoid degeneration of retina			H35.42*	Microcystoid degeneration of retina			H35.42*	Microcystoid degeneration of retina			H35.42*	Microcystoid degeneration of retina			H35.42*	Microcystoid degeneration of retina			H35.42*	Microcystoid degeneration of retina			H35.42*	Microcystoid degeneration of retina			H35.42*	Microcystoid degeneration of retina			H35.42*	Microcystoid degeneration of retina			H35.42*	Microcystoid degeneration of retina			H35.42*	Microcystoid degeneration of retina			H35.42*	Microcystoid degeneration of retina			H35.42*	Microcystoid degeneration of retina			H35.42*	Microcystoid degeneration of retina			H35.42*	Microcystoid degeneration of retina			H35.42*	Microcystoid degeneration of retina			H35.42*	Microcystoid degeneration of retina			H35.42*	Microcystoid degeneration of retina			H35.42*	Microcystoid degeneration of retina			H35.42*	Microcystoid degeneration of retina			H35.42*	Microcystoid degeneration of retina			H35.42*	Microcystoid degeneration of retina			H35.42*	Microcystoid degeneration of retina			H35.42*	Microcystoid degeneration of retina			H35.42*	Microcystoid degeneration of retina			H35.42*	Microcystoid degeneration of retina			H35.42*	Microcystoid degeneration of retina			H35.42*	Microcystoid degeneration of retina			H35.42*	Microcystoid degeneration of retina			H35.42*	Microcystoid degeneration of retina			H35.42*	Microcystoid degeneration of retina			H35.42*	Microcystoid degeneration of retina			H35.42*	Microcystoid degeneration of retina			H35.42*	Microcystoid degeneration of retina			H35.42*	Microcystoid degeneration of retina			H35.42*	Microcystoid degeneration of retina			H35.42*	Microcystoid degeneration of retina			H35.42*	Microcystoid degeneration of retina			H35.42*	Microcystoid degeneration of retina			H35.42*	Microcystoid degeneration of retina			H35.42*	Microcystoid degeneration of retina			H35.42*	Microcystoid degeneration of retina			H35.42*	Microcystoid degeneration of retina			H35.42*	Microcystoid degeneration of retina			H35.42*	Microcystoid degeneration of retina			H35.42*	Microcystoid degeneration of retina			H35.42*	Microcystoid degeneration of retina			H35.42*	Microcystoid degeneration of retina			H35.42*	Microcystoid degeneration of retina			H35.42*	Microcystoid degeneration of retina			H35.42*	Microcystoid degeneration of retina			H35.42*	Microcystoid degeneration of retina			H35.42*	Microcystoid degeneration of retina			H35.42*	Microcystoid degeneration of retina			H35.42*	Microcystoid degeneration of retina			H35.42*	Microcystoid degeneration of retina			H35.42*	Microcystoid degeneration of retina			H35.42*	Microcystoid degeneration of retina			H35.42*	Microcystoid degeneration of retina			H35.42*	Microcystoid degeneration of retina			H35.42*	Microcystoid degeneration of retina			H35.42*	Microcystoid degeneration of retina			H35.42*	Microcystoid degeneration of retina			H35.42*	Microcystoid degeneration of retina			H35.42*	Microcystoid degeneration of retina			H35.42*	Microcystoid degeneration of retina			H35.42*	Microcystoid degeneration of retina			H35.42*	Microcystoid degeneration of retina			H35.42*	Microcystoid degeneration of retina			H35.42*	Microcystoid degeneration of retina			H35.42*	Microcystoid degeneration of retina			H35.42*	Microcystoid degeneration of retina			H35.42*	Microcystoid degeneration of retina			H35.42*	Microcystoid degeneration of retina			H35.42*	Microcystoid degeneration of retina			H35.42*	Microcystoid degeneration of retina			H35.42*	Microcystoid degeneration of retina			H35.42*	Microcystoid degeneration of retina			H35.42*	Microcystoid degeneration of retina			H35.42*	Microcystoid degeneration of retina			H35.42*	Microcystoid degeneration of retina			H35.42*	Microcystoid degeneration of retina			H35.42*	Microcystoid degeneration of retina			H35.42*	Microcystoid degeneration of retina			H35.42*	Microcystoid degeneration of retina			H35.42*	Microcystoid degeneration of retina			H35.42*	Microcystoid degeneration of retina			H35.42*	Microcystoid degeneration of retina			H35.42*	Microcystoid degeneration of retina			H35.42*	Microcystoid degeneration of retina			H35.42*	Microcystoid degeneration of retina			H35.42*	Microcystoid degeneration of retina			H35.42*	Microcystoid degeneration of retina			H35.42*	Microcystoid degeneration of retina			H35.42*	Microcystoid degeneration of retina			H35.42*	Microcystoid degeneration of retina			H35.42*	Microcystoid degeneration of retina			H35.42*	Microcystoid degeneration of retina			H35.42*	Microcystoid degeneration of retina			H35.42*	Microcystoid degeneration of retina			H35.42*	Microcystoid degeneration of retina			H35.42*	Microcystoid degeneration of retina			H35.42*	Microcystoid degeneration of retina			H35.42*	Microcystoid degeneration of retina			H35.42*	Microcystoid degeneration of retina			H35.42*	Microcystoid degeneration of retina			H35.42*	Microcystoid degeneration of retina			H35.42*	Microcystoid degeneration of retina			H35.42*	Microcystoid degeneration of retina			H35.42*	Microcystoid degeneration of retina			H35.42*	Microcystoid degeneration of retina			H35.42*	Microcystoid degeneration of retina			H35.42*	Microcystoid degeneration of retina			H35.42*	Microcystoid degeneration of retina			H35.42*	Microcystoid degeneration of retina			H35.42*	Microcystoid degeneration of retina			H35.42*	Microcystoid degeneration of retina			H35.42*	Microcystoid degeneration of retina			H35.42*	Microcystoid degeneration of retina			H35.42*	Microcystoid degeneration of retina			H35.42*	Microcystoid degeneration of retina			H35.42*	Microcystoid degeneration of retina			H35.42*	Microcystoid degeneration of retina			H35.42*	Microcystoid degeneration of retina			H35.42*	Microcystoid degeneration of retina			H35.42*	Microcystoid degeneration of retina			H35.42*	Microcystoid degeneration of retina			H35.42*	Microcystoid degeneration of retina			H35.42*	Microcystoid degeneration of retina			H35.42*	Microcystoid degeneration of retina			H35.42*	Microcystoid degeneration of retina			H35.42*	Microcystoid degeneration of retina			H35.42*	Microcystoid degeneration of retina			H35.42*	Microcystoid degeneration of retina			H35.42*	Microcystoid degeneration of retina			H35.42*	Microcystoid degeneration of retina			H35.42*	Microcystoid degeneration of retina			H35.42*	Microcystoid degeneration of retina			H35.42*	Microcystoid degeneration of retina			H35.42*	Microcystoid degeneration of retina			H35.42*	Microcystoid degeneration of retina			H35.42*	Microcystoid degeneration of retina			H35.42*	Microcystoid degeneration of retina			H35.42*	Microcystoid degeneration of retina			H35.42*	Microcystoid degeneration of retina			H35.42*	Microcystoid degeneration of retina			H35.42*	Microcystoid degeneration of retina			H35.42*	Microcystoid degeneration of retina			H35.42*	Microcystoid degeneration of retina			H35.42*	Microcystoid degeneration of retina			H35.42*	Microcystoid degeneration of retina			H35.42*	Microcystoid degeneration of retina			H35.42*	Microcystoid degeneration of retina			H35.42*	Microcystoid degeneration of retina			H35.42*	Microcystoid degeneration of retina			H35.42*	Microcystoid degeneration of retina			H35.42*	Microcystoid degeneration of retina			H35.42*	Microcystoid degeneration of retina			H35.42*	Microcystoid degeneration of retina			H35.42*	Microcystoid degeneration of retina			H35.42*	Microcystoid degeneration of retina			H35.42*	Microcystoid degeneration of retina			H35.42*	Microcystoid degeneration of retina			H35.42*	Microcystoid degeneration of retina			H35.42*	Microcystoid degeneration of retina			H35.42*	Microcystoid degeneration of retina			H35.42*	Microcystoid degeneration of retina			H35.42*	Microcystoid degeneration of retina			H35.42*	Microcystoid degeneration of retina			H35.42*	Microcystoid degeneration of retina			H35.42*	Microcystoid degeneration of retina			H35.42*	Microcystoid degeneration of retina			H35.42*	Microcystoid degeneration of retina			H35.42*	Microcystoid degeneration of retina			H35.42*	Microcystoid degeneration of retina			H35.42*	Microcystoid degeneration of retina			H35.42*	Microcystoid degeneration of retina			H35.42*	Microcystoid degeneration of retina			H35.42*	Microcystoid degeneration of retina			H35.42*	Microcystoid degeneration of retina			H35.42*	Microcystoid degeneration of retina			H35.42*	Microcystoid degeneration of retina			H35.42*	Microcystoid degeneration of retina			H35.42*	Microcystoid degeneration of retina			H35.42*	Microcystoid degeneration of retina			H35.42*	Microcystoid degeneration of retina			H35.42*	Microcystoid degeneration of retina			H35.42*	Microcystoid degeneration of retina			H35.42*	Microcystoid degeneration of retina			H35.42*	Microcystoid degeneration of retina			H35.42*	Microcystoid degeneration of retina			H35.42*	Microcystoid degeneration of retina			H35.42*	Microcystoid degeneration of retina			H35.42*	Microcystoid degeneration of retina			H35.42*	Microcystoid degeneration of retina			H35.42*	Microcystoid degeneration of retina			H35.42*	Microcystoid degeneration of retina			H35.42*	Microcystoid degeneration of retina			H35.42*	Microcystoid degeneration of retina			H35.42*	Microcystoid degeneration of retina			H35.42*	Microcystoid degeneration of retina			H35.42*	Microcystoid degeneration of retina			H35.42*	Microcystoid degeneration of retina			H35.42*	Microcystoid degeneration of retina			H35.42*	Microcystoid degeneration of retina			H35.42*	Microcystoid degeneration of retina			H35.42*	Microcystoid degeneration of retina			H35.42*	Microcystoid degeneration of retina			H35.42*	Microcystoid degeneration of retina			H35.42*	Microcystoid degeneration of retina			H35.42*	Microcystoid degeneration of retina			H35.42*	Microcystoid degeneration of retina			H35.42*	Microcystoid degeneration of retina			H35.42*	Microcystoid degeneration of retina			H35.42*	Microcystoid degeneration of retina			H35.42*	Microcystoid degeneration of retina			H35.42*	Microcystoid degeneration of retina			H35.42*	Microcystoid degeneration of retina			H35.42*	Microcystoid degeneration of retina			H35.42*	Microcystoid degeneration of retina			H35.42*	Microcystoid degeneration of retina			H35.42*	Microcystoid degeneration of retina			H35.42*	Microcystoid degeneration of retina			H35.42*	Microcystoid degeneration of retina			H35.42*	Microcystoid degeneration of retina			H35.42*	Microcystoid degeneration of retina			H35.42*	Microcystoid degeneration of retina			H35.42*	Microcystoid degeneration of retina			H35.42*	Microcystoid degeneration of retina			H35.42*	Microcystoid degeneration of retina			H35.42*	Microcystoid degeneration of retina			H35.42*	Microcystoid degeneration of retina			H35.42*	Microcystoid degeneration of retina			H35.42*	Microcystoid degeneration of retina			H35.42*	Microcystoid degeneration of retina			H35.42*	Microcystoid degeneration of retina			H35.42*	Microcystoid degeneration of retina			H35.42*	Microcystoid degeneration of retina			H35.42*	Microcystoid degeneration of retina			H35.42*	Microcystoid degeneration of retina			H35.42*	Microcystoid degeneration of retina			H35.42*	Microcystoid degeneration of retina			H35.42*	Microcystoid degeneration of retina			H35.42*	Microcystoid degeneration of retina			H35.42*	Microcystoid degeneration of retina			H35.42*	Microcystoid degeneration of retina			H35.42*	Microcystoid degeneration of retina			H35.42*	Microcystoid degeneration of retina			H35.42*	Microcystoid degeneration of retina			H35.42*	Microcystoid degeneration of retina			H35.42*	Microcystoid degeneration of retina			H35.42*	Microcystoid degeneration of retina			H35.42*	Microcystoid degeneration of retina			H35.42*	Microcystoid degeneration of retina			H35.42*	Microcystoid degeneration of retina			H35.42*	Microcystoid degeneration of retina			H35.42*	Microcystoid degeneration of retina			H35.42*	Microcystoid degeneration of retina			H35.42*	Microcystoid degeneration of retina			H35.42*	Microcystoid degeneration of retina			H35.42*	Microcystoid degeneration of retina			H35.42*	Microcystoid degeneration of retina			H35.42*	Microcystoid degeneration of retina			H35.42*	Microcystoid degeneration of retina			H35.42*	Microcystoid degeneration of retina			H35.42*	Microcystoid degeneration of retina			H35.42*	Microcystoid degeneration of retina			H35.42*	Microcystoid degeneration of retina			H35.42*	Microcystoid degeneration of retina			H35.42*	Microcystoid degeneration of retina			H35.42*	Microcystoid degeneration of retina			H35.42*	Microcystoid degeneration of retina			H35.42*	Microcystoid degeneration of retina			H35.42*	Microcystoid degeneration of retina			H35.42*	Microcystoid degeneration of retina			H35.42*	Microcystoid degeneration of retina			H35.42*	Microcystoid degeneration of retina			H35.42*	Microcystoid degeneration of retina			H35.42*	Microcystoid degeneration of retina			H35.42*	Microcystoid degeneration of retina			H35.42*	Microcystoid degeneration of retina			H35.42*	Microcystoid degeneration of retina			H35.42*	Microcystoid degeneration of retina			H35.42*	Microcystoid degeneration of retina			H35.42*	Microcystoid degeneration of retina			H35.42*	Microcystoid degeneration of retina			H35.42*	Microcystoid degeneration of retina			H35.42*	Microcystoid degeneration of retina			H35.42*	Microcystoid degeneration of retina			H35.42*	Microcystoid degeneration of retina			H35.42*	Microcystoid degeneration of retina			H35.42*	Microcystoid degeneration of retina			H35.42*	Microcystoid degeneration of retina			H35.42*	Microcystoid degeneration of retina			H35.42*	Microcystoid degeneration of retina			H35.42*	Microcystoid degeneration of retina			H35.42*	Microcystoid degeneration of retina			H35.42*	Microcystoid degeneration of retina			H35.42*	Microcystoid degeneration of retina			H35.42*	Microcystoid degeneration of retina			H35.42*	Microcystoid degeneration of retina			H35.42*	Microcystoid degeneration of retina			H35.42*	Microcystoid degeneration of retina			H35.42*	Microcystoid degeneration of retina			H35.42*	Microcystoid degeneration of retina			H35.42*	Microcystoid degeneration of retina			H35.42*	Microcystoid degeneration of retina			H35.42*	Microcystoid degeneration of retina			H35.42*	Microcystoid degeneration of retina			H35.42*	Microcystoid degeneration of retina			H35.42*	Microcystoid degeneration of retina			H35.42*	Microcystoid degeneration of retina			H35.42*	Microcystoid degeneration of retina			H35.42*	Microcystoid degeneration of retina			H35.42*	Microcystoid degeneration of retina			H35.42*	Microcystoid degeneration of retina			H35.42*	Microcystoid degeneration of retina			H35.42*	Microcystoid degeneration of retina			H35.42*	Microcystoid degeneration of retina			H35.42*	Microcystoid degeneration of retina			H35.42*	Microcystoid degeneration of retina			H35.42*	Microcystoid degeneration of retina			H35.42*	Microcystoid degeneration of retina			H35.42*	Microcystoid degeneration of retina			H35.42*	Microcystoid degeneration of retina			H35.42*	Microcystoid degeneration of retina			H35.42*	Microcystoid degeneration of retina			H35.42*	Microcystoid degeneration of retina			H35.42*	Microcystoid degeneration of retina			H35.42*	Microcystoid degeneration of retina			H35.42*	Microcystoid degeneration of retina			H35.42*	Microcystoid degeneration of retina			H35.42*	Microcystoid degeneration of retina			H35.42*	Microcystoid degeneration of retina			H35.42*	Microcystoid degeneration of retina			H35.42*	Microcystoid degeneration of retina			H35.42*	Microcystoid degeneration of retina			H35.42*	Microcystoid degeneration of retina			H35.42*	Microcystoid degeneration of retina			H35.42*	Microcystoid degeneration of retina			H35.42*	Microcystoid degeneration of retina			H35.42*	Microcystoid degeneration of retina			H35.42*	Microcystoid degeneration of retina			H35.42*	Microcystoid degeneration of retina			H35.42*	Microcystoid degeneration of retina			H35.42*	Microcystoid degeneration of retina			H35.42*	Microcystoid degeneration of retina			H35.42*	Microcystoid degeneration of retina			H35.42*	Microcystoid degeneration of retina			H35.42*	Microcystoid degeneration of retina			H35.42*	Microcystoid degeneration of retina			H35.42*	Microcystoid degeneration of retina			H35.42*	Microcystoid degeneration of retina			H35.42*	Microcystoid degeneration of retina			H35.42*	Microcystoid degeneration of retina			H35.42*	Microcystoid degeneration of retina			H35.42*	Microcystoid degeneration of retina			H35.42*	Microcystoid degeneration of retina			H35.42*	Microcystoid degeneration of retina			H35.42*	Microcystoid degeneration of retina			H35.42*	Microcystoid degeneration of retina			H35.42*	Microcystoid degeneration of retina			H35.42*	Microcystoid degeneration of retina			H35.42*	Microcystoid degeneration of retina			H35.42*	Microcystoid degeneration of retina			H35.42*	Microcystoid degeneration of retina			H35.42*	Microcystoid degeneration of retina			H35.42*	Microcystoid degeneration of retina			H35.42*	Microcystoid degeneration of retina			H35.42*	Microcystoid degeneration of retina			H35.42*	Microcystoid degeneration of retina			H35.42*	Microcystoid degeneration of retina			H35.42*	Microcystoid degeneration of retina			H35.42*	Microcystoid degeneration of retina			H35.42*	Microcystoid degeneration of retina			H35.42*	Microcystoid degeneration of retina			H35.42*	Microcystoid degeneration of retina			H35.42*	Microcystoid degeneration of retina			H35.42*	Microcystoid degeneration of retina			H35.42*	Microcystoid degeneration of retina			H35.42*	Microcystoid degeneration of retina			H35.42*	Microcystoid degeneration of retina			H35.42*	Microcystoid degeneration of retina			H35.42*	Microcystoid degeneration of retina			H35.42*	Microcystoid degeneration of retina			H35.42*	Microcystoid degeneration of retina			H35.42*	Microcystoid degeneration of retina			H35.42*	Microcystoid degeneration of retina			H35.42*	Microcystoid degeneration of retina			H35.42*	Microcystoid degeneration of retina			H35.42*	Microcystoid degeneration of retina			H35.42*	Microcystoid degeneration of retina			H35.42*	Microcystoid degeneration of retina			H35.42*	Microcystoid degeneration of retina			H35.42*	Microcystoid degeneration of retina			H35.42*	Microcystoid degeneration of retina			H35.42*	Microcystoid degeneration of retina			H35.42*	Microcystoid degeneration of retina			H35.42*	Microcystoid degeneration of retina			H35.42*	Microcystoid degeneration of retina			H35.42*	Microcystoid degeneration of retina			H35.42*	Microcystoid degeneration of retina			H35.42*	Microcystoid degeneration of retina			H35.42*	Microcystoid degeneration of retina			H35.42*	Microcystoid degeneration of retina			H35.42*	Microcystoid degeneration of retina			H35.42*	Microcystoid degeneration of retina			H35.42*	Microcystoid degeneration of retina			H35.42*	Microcystoid degeneration of retina			H35.42*	Microcystoid degeneration of retina			H35.42*	Microcystoid degeneration of retina			H35.42*	Microcystoid degeneration of retina			H35.42*	Microcystoid degeneration of retina			H35.42*	Microcystoid degeneration of retina			H35.42*	Microcystoid degeneration of retina			H35.42*	Microcystoid degeneration of retina			H35.42*	Microcystoid degeneration of retina			H35.42*	Microcystoid degeneration of retina			H35.42*	Microcystoid degeneration of retina			H35.42*	Microcystoid degeneration of retina			H35.42*	Microcystoid degeneration of retina			H35.42*	Microcystoid degeneration of retina			H35.42*	Microcystoid degeneration of retina			H35.42*	Microcystoid degeneration of retina			H35.42*	Microcystoid degeneration of retina			H35.42*	Microcystoid degeneration of retina			H35.42*	Microcystoid degeneration of retina			H35.42*	Microcystoid degeneration of retina			H35.42*	Microcystoid degeneration of retina			H35.42*	Microcystoid degeneration of retina			H35.42*	Microcystoid degeneration of retina			H35.42*	Microcystoid degeneration of retina			H35.42*	Microcystoid degeneration of retina			H35.42*	Microcystoid degeneration of retina			H35.42*	Microcystoid degeneration of retina			H35.42*	Microcystoid degeneration of retina			H35.42*	Microcystoid degeneration of retina			H35.42*	Microcystoid degeneration of retina			H35.42*	Microcystoid degeneration of retina			H35.42*	Microcystoid degeneration of retina			H35.42*	Microcystoid degeneration of retina			H35.42*	Microcystoid degeneration of retina			H35.42*	Microcystoid degeneration of retina			H35.42*	Microcystoid degeneration of retina			H35.42*	Microcystoid degeneration of retina			H35.42*	Microcystoid degeneration of retina			H35.42*	Microcystoid degeneration of retina			H35.42*	Microcystoid degeneration of retina			H35.42*	Microcystoid degeneration of retina			H35.42*	Microcystoid degeneration of retina			H35.42*	Microcystoid degeneration of retina			H35.42*	Microcystoid degeneration of retina			H35.42*	Microcystoid degeneration of retina			H35.42*	Microcystoid degeneration of retina			H35.42*	Microcystoid degeneration of retina			H35.42*	Microcystoid degeneration of retina			H35.42*	Microcystoid degeneration of retina			H35.42*	Microcystoid degeneration of retina			H35.42*	Microcystoid degeneration of retina			H35.42*	Microcystoid degeneration of retina			H35.42*	Microcystoid degeneration of retina			H35.42*	Microcystoid degeneration of retina			H35.42*	Microcystoid degeneration of retina			H35.42*	Microcystoid degeneration of retina			H35.42*	Microcystoid degeneration of retina			H35.42*	Microcystoid degeneration of retina			H35.42*	Microcystoid degeneration of retina			H35.42*	Microcystoid degeneration of retina			H35.42*	Microcystoid degeneration of retina			H35.42*	Microcystoid degeneration of retina			H35.42*	Microcystoid degeneration of retina			H35.42*	Microcystoid degeneration of retina			H35.42*	Microcystoid degeneration of retina			H35.42*	Microcystoid degeneration of retina			H35.42*	Microcystoid degeneration of retina			H35.42*	Microcystoid degeneration of retina			H35.42*	Microcystoid degeneration of retina			H35.42*	Microcystoid degeneration of retina			H35.42*	Microcystoid degeneration of retina			H35.42*	Microcystoid degeneration of retina			H35.42*	Microcystoid degeneration of retina			H35.42*	Microcystoid degeneration of retina			H35.42*	Microcystoid degeneration of retina			H35.42*	Microcystoid degeneration of retina			H35.42*	Microcystoid degeneration of retina			H35.42*	Microcystoid degeneration of retina			H35.42*	Microcystoid degeneration of retina			H35.42*	Microcystoid degeneration of retina			H35.42*	Microcystoid degeneration of retina			H35.42*	Microcystoid degeneration of retina			H35.42*	Microcystoid degeneration of retina			H35.42*	Microcystoid degeneration of retina			H35.42*	Microcystoid degeneration of retina			H35.42*	Microcystoid degeneration of retina			H35.42*	Microcystoid degeneration of retina			H35.42*	Microcystoid degeneration of retina			H35.42*	Microcystoid degeneration of retina			H35.42*	Microcystoid degeneration of retina			H35.42*	Microcystoid degeneration of retina			H35.42*	Microcystoid degeneration of retina			H35.42*	Microcystoid degeneration of retina			H35.42*	Microcystoid degeneration of retina			H35.42*	Microcystoid degeneration of retina			H35.42*	Microcystoid degeneration of retina			H35.42*	Microcystoid degeneration of retina			H35.42*	Microcystoid degeneration of retina			H35.42*	Microcystoid degeneration of retina			H35.42*	Microcystoid degeneration of retina			H35.42*	Microcystoid degeneration of retina			H35.42*	Microcystoid degeneration of retina			H35.42*	Microcystoid degeneration of retina			H35.42*	Microcystoid degeneration of retina			H35.42*	Microcystoid degeneration of retina			H35.42*	Microcystoid degeneration of retina			H35.42*	Microcystoid degeneration of retina			H35.42*	Microcystoid degeneration of retina			H35.42*	Microcystoid degeneration of retina			H35.42*	Microcystoid degeneration of retina			H35.42*	Microcystoid degeneration of retina			H35.42*	Microcystoid degeneration of retina			H35.42*	Microcystoid degeneration of retina			H35.42*	Microcystoid degeneration of retina			H35.42*	Microcystoid degeneration of retina			H35.42*	Microcystoid degeneration of retina			H35.42*	Microcystoid degeneration of retina			H35.42*	Microcystoid degeneration of retina			H35.42*	Microcystoid degeneration of retina			H35.42*	Microcystoid degeneration of retina			H35.42*	Microcystoid degeneration of retina			H35.42*	Microcystoid degeneration of retina			H35.42*	Microcystoid degeneration of retina			H35.42*	Microcystoid degeneration of retina			H35.42*	Microcystoid degeneration of retina			H35.42*	Microcystoid degeneration of retina			H35.42*	Microcystoid degeneration of retina			H35.42*	Microcystoid degeneration of retina			H35.42*	Microcystoid degeneration of retina			H35.42*	Microcystoid degeneration of retina			H35.42*	Microcystoid degeneration of retina			H35.42*	Microcystoid degeneration of retina			H35.42*	Microcystoid degeneration of retina			H35.42*	Microcystoid degeneration of retina			H35.42*	Microcystoid degeneration of retina			H35.42*	Microcystoid degeneration of retina			H35.42*	Microcystoid degeneration of retina			H35.42*	Microcystoid degeneration of retina			H35.42*	Microcystoid degeneration of retina			H35.42*	Microcystoid degeneration of retina			H35.42*	Microcystoid degeneration of retina			H35.42*	Microcystoid degeneration of retina			H35.42*	Microcystoid degeneration of retina			H35.42*	Microcystoid degeneration of retina			H35.42*	Microcystoid degeneration of retina			H35.42*	Microcystoid degeneration of retina			H35.42*	Microcystoid degeneration of retina			H35.42*	Microcystoid degeneration of retina			H35.42*	Microcystoid degeneration of retina			H35.42*	Microcystoid degeneration of retina			H35.42*	Microcystoid degeneration of retina			H35.42*	Microcystoid degeneration of retina			H35.42*	Microcystoid degeneration of retina			H35.42*	Microcystoid degeneration of retina			H35.42*	Microcystoid degeneration of retina			H35.42*	Microcystoid degeneration of retina			H35.42*	Microcystoid degeneration of retina			H35.42*	Microcystoid degeneration of retina			H35.42*	Microcystoid degeneration of retina			H35.42*	Microcystoid degeneration of retina			H35.42*	Microcystoid degeneration of retina			H35.42*	Microcystoid degeneration of retina			H35.42*	Microcystoid degeneration of retina			H35.42*	Microcystoid degeneration of retina			H35.42*	Microcystoid degeneration of retina			H35.42*	Microcystoid degeneration of retina			H35.42*	Microcystoid degeneration of retina			H35.42*	Microcystoid degeneration of retina			H35.42*	Microcystoid degeneration of retina			H35.42*	Microcystoid degeneration of retina			H35.42*	Microcystoid degeneration of retina			H35.42*	Microcystoid degeneration of retina			H35.42*	Microcystoid degeneration of retina			H35.42*	Microcystoid degeneration of retina			H35.42*	Microcystoid degeneration of retina			H35.42*	Microcystoid degeneration of retina			H35.42*	Microcystoid degeneration of retina			H35.42*	Microcystoid degeneration of retina			H35.42*	Microcystoid degeneration of retina			H35.42*	Microcystoid degeneration of retina			H35.42*	Microcystoid degeneration of retina			H35.42*	Microcystoid degeneration of retina			H35.42*	Microcystoid degeneration of retina			H35.42*	Microcystoid degeneration of retina			H35.42*	Microcystoid degeneration of retina			H35.42*	Microcystoid degeneration of retina			H35.42*	Microcystoid degeneration of retina			H35.42*	Microcystoid degeneration of retina			H35.42*	Microcystoid degeneration of retina			H35.42*	Microcystoid degeneration of retina			H35.42*	Microcystoid degeneration of retina			H35.42*	Microcystoid degeneration of retina			H35.42*	Microcystoid degeneration of retina			H35.42*	Microcystoid degeneration of retina			H35.42*	Microcystoid degeneration of retina			H35.42*	Microcystoid degeneration of retina			H35.42*	Microcystoid degeneration of retina			H35.42*	Microcystoid degeneration of retina			H35.42*	Microcystoid degeneration of retina			H35.42*	Microcystoid degeneration of retina			H35.42*	Microcystoid degeneration of retina			H35.42*	Microcystoid degeneration of retina			H35.42*	Microcystoid degeneration of retina			H35.42*	Microcystoid degeneration of retina			H35.42*	Microcystoid degeneration of retina			H35.42*	Microcystoid degeneration of retina			H35.42*	Microcystoid degeneration of retina			H35.42*	Microcystoid degeneration of retina			H35.42*	Microcystoid degeneration of retina			H35.42*	Microcystoid degeneration of retina			H35.42*	Microcystoid degeneration of retina			H35.42*	Microcystoid degeneration of retina			H35.42*	Microcystoid degeneration of retina			H35.42*	Microcystoid degeneration of retina			H35.42*	Microcystoid degeneration of retina			H35.42*	Microcystoid degeneration of retina			H35.42*	Microcystoid degeneration of retina			H35.42*	Microcystoid degeneration of retina			H35.42*	Microcystoid degeneration of retina			H35.42*	Microcystoid degeneration of retina			H35.42*	Microcystoid degeneration of retina			H35.42*	Microcystoid degeneration of retina			H35.42*	Microcystoid degeneration of retina			H35.42*	Microcystoid degeneration of retina			H35.42*	Microcystoid degeneration of retina			H35.42*	Microcystoid degeneration of retina			H35.42*	Microcystoid degeneration of retina			H35.42*	Microcystoid degeneration of retina			H35.42*	Microcystoid degeneration of retina			H35.42*	Microcystoid degeneration of retina			H35.42*	Microcystoid degeneration of retina			H35.42*	Microcystoid degeneration of retina			H35.42*	Microcystoid degeneration of retina			H35.42*	Microcystoid degeneration of retina			H35.42*	Microcystoid degeneration of retina			H35.42*	Microcystoid degeneration of retina			H35.42*	Microcystoid degeneration of retina			H35.42*	Microcystoid degeneration of retina			H35.42*	Microcystoid degeneration of retina			H35.42*	Microcystoid degeneration of retina			H35.42*	Microcystoid degeneration of retina			H35.42*	Microcystoid degeneration of retina			H35.42*	Microcystoid degeneration of retina			H35.42*	Microcystoid degeneration of retina			H35.42*	Microcystoid degeneration of retina			H35.42*	Microcystoid degeneration of retina			H35.42*	Microcystoid degeneration of retina			H35.42*	Microcystoid degeneration of retina			H35.42*	Microcystoid degeneration of retina			H35.42*	Microcystoid degeneration of retina			H35.42*	Microcystoid degeneration of retina			H35.42*	Microcystoid degeneration of retina			H35.42*	Microcystoid degeneration of retina			H35.42*	Microcystoid degeneration of retina			H35.42*	Microcystoid degeneration of retina			H35.42*	Microcystoid degeneration of retina			H35.42*	Microcystoid degeneration of retina			H35.42*	Microcystoid degeneration of retina			H35.42*	Microcystoid degeneration of retina			H35.42*	Microcystoid degeneration of retina			H35.42*	Microcystoid degeneration of retina			H35.42*	Microcystoid degeneration of retina			H35.42*	Microcystoid degeneration of retina			H35.42*	Microcystoid degeneration of retina			H35.42*	Microcystoid degeneration of retina			H35.42*	Microcystoid degeneration of retina			H35.42*	Microcystoid degeneration of retina			H35.42*	Microcystoid degeneration of retina			H35.42*	Microcystoid degeneration of retina			H35.42*	Microcystoid degeneration of retina			H35.42*	Microcystoid degeneration of retina			H35.42*	Microcystoid degeneration of retina			H35.42*	Microcystoid degeneration of retina			H35.42*	Microcystoid degeneration of retina			H35.42*	Microcystoid degeneration of retina			H35.42*	Microcystoid degeneration of retina			H35.42*	Microcystoid degeneration of retina			H35.42*	Microcystoid degeneration of retina			H35.42*	Microcystoid degeneration of retina			H35.42*	Microcystoid degeneration of retina			H35.42*	Microcystoid degeneration of retina			H35.42*	Microcystoid degeneration of retina			H35.42*	Microcystoid degeneration of retina			H35.42*	Microcystoid degeneration of retina			H35.42*	Microcystoid degeneration of retina			H35.42*	Microcystoid degeneration of retina			H35.42*	Microcystoid degeneration of retina			H35.42*	Microcystoid degeneration of retina			H35.42*	Microcystoid degeneration of retina			H35.42*	Microcystoid degeneration of retina			H35.42*	Microcystoid degeneration of retina			H35.42*	Microcystoid degeneration of retina			H35.42*	Microcystoid degeneration of retina			H35.42*	Microcystoid degeneration of retina			H35.42*	Microcystoid degeneration of retina			H35.42*	Microcystoid degeneration of retina			H35.42*	Microcystoid degeneration of retina			H35.42*	Microcystoid degeneration of retina			H35.42*	Microcystoid degeneration of retina			H35.42*	Microcystoid degeneration of retina			H35.42*	Microcystoid degeneration of retina			H35.42*	Microcystoid degeneration of retina			H35.42*	Microcystoid degeneration of retina			H35.42*	Microcystoid degeneration of retina			H35.42*	Microcystoid degeneration of retina			H35.42*	Microcystoid degeneration of retina			H35.42*	Microcystoid degeneration of retina			H35.42*	Microcystoid degeneration of retina			H35.42*	Microcystoid degeneration of retina			H35.42*	Microcystoid degeneration of retina			H35.42*	Microcystoid degeneration of retina			H35.42*	Microcystoid degeneration of retina			H35.42*	Microcystoid degeneration of retina			H35.42*	Microcystoid degeneration of retina			H35.42*	Microcystoid degeneration of retina			H35.42*	Microcystoid degeneration of retina			H35.42*	Microcystoid degeneration of retina			H35.42*	Microcystoid degeneration of retina			H35.42*	Microcystoid degeneration of retina			H35.42*	Microcystoid degeneration of retina			H35.42*	Microcystoid degeneration of retina			H35.42*	Microcystoid degeneration of retina			H35.42*	Microcystoid degeneration of retina			H35.42*	Microcystoid degeneration of retina			H35.42*	Microcystoid degeneration of retina			H35.42*	Microcystoid degeneration of retina			H35.42*	Microcystoid degeneration of retina			H35.42*	Microcystoid degeneration of retina			H35.42*	Microcystoid degeneration of retina			H35.42*	Microcystoid degeneration of retina			H35.42*	Microcystoid degeneration of retina			H35.42*	Microcystoid degeneration of retina			H35.42*	Microcystoid degeneration of retina			H35.42*	Microcystoid degeneration of retina			H35.42*	Microcystoid degeneration of retina			H35.42*	Microcystoid degeneration of retina			H35.42*	Microcystoid degeneration of retina			H35.42*	Microcystoid degeneration of retina			H35.42*	Microcystoid degeneration of retina			H35.42*	Microcystoid degeneration of retina			H35.42*	Microcystoid degeneration of retina			H35.42*	Microcystoid degeneration of retina			H35.42*	Microcystoid degeneration of retina			H35.42*	Microcystoid degeneration of retina			H35.42*	Microcystoid degeneration of retina			H35.42*	Microcystoid degeneration of retina			H35.42*	Microcystoid degeneration of retina			H35.42*	Microcystoid degeneration of retina			H35.42*	Microcystoid degeneration of retina			H35.42*	Microcystoid degeneration of retina			H35.42*	Microcystoid degeneration of retina			H35.42*	Microcystoid degeneration of retina			H35.42*	Microcystoid degeneration of retina			H35.42*	Microcystoid degeneration of retina			H35.42*	Microcystoid degeneration of retina			H35.42*	Microcystoid degeneration of retina			H35.42*	Microcystoid degeneration of retina			H35.42*	Microcystoid degeneration of retina			H35.42*	Microcystoid degeneration of retina			H35.42*	Microcystoid degeneration of retina			H35.42*	Microcystoid degeneration of retina			H35.42*	Microcystoid degeneration of retina			H35.42*	Microcystoid degeneration of retina			H35.42*	Microcystoid degeneration of retina			H35.42*	Microcystoid degeneration of retina			H35.42*	Microcystoid degeneration of retina			H35.42*	Microcystoid degeneration of retina			H35.42*	Microcystoid degeneration of retina			H35.42*	Microcystoid degeneration of retina			H35.42*	Microcystoid degeneration of retina			H35.42*	Microcystoid degeneration of retina			H35.42*	Microcystoid degeneration of retina			H35.42*	Microcystoid degeneration of retina			H35.42*	Microcystoid degeneration of retina			H35.42*	Microcystoid degeneration of retina			H35.42*	Microcystoid degeneration of retina			H35.42*	Microcystoid degeneration of retina			H35.42*	Microcystoid degeneration of retina			H35.42*	Microcystoid degeneration of retina			H35.42*	Microcystoid degeneration of retina			H35.42*	Microcystoid degeneration of retina			H35.42*	Microcystoid degeneration of retina			H35.42*	Microcystoid degeneration of retina			H35.42*	Microcystoid degeneration of retina			H35.42*	Microcystoid degeneration of retina			H35.42*	Microcystoid degeneration of retina			H35.42*	Microcystoid degeneration of retina			H35.42*	Microcystoid degeneration of retina			H35.42*	Microcystoid degeneration of retina			H35.42*	Microcystoid degeneration of retina			H35.42*	Microcystoid degeneration of retina			H35.42*	Microcystoid degeneration of retina			H35.42*	Microcystoid degeneration of retina			H35.42*	Microcystoid degeneration of retina			H35.42*	Microcystoid degeneration of retina			H35.42*	Microcystoid degeneration of retina			H35.42*	Microcystoid degeneration of retina			H35.42*	Microcystoid degeneration of retina			H35.42*	Microcystoid degeneration of retina			H35.42*	Microcystoid degeneration of retina			H35.42*	Microcystoid degeneration of retina			H35.42*	Microcystoid degeneration of retina			H35.42*	Microcystoid degeneration of retina			H35.42*	Microcystoid degeneration of retina			H35.42*	Microcystoid degeneration of retina			H35.42*	Microcystoid degeneration of retina			H35.42*	Microcystoid degeneration of retina			H35.42*	Microcystoid degeneration of retina			H35.42*	Microcystoid degeneration of retina			H35.42*	Microcystoid degeneration of retina			H35.42*	Microcystoid degeneration of retina			H35.42*	Microcystoid degeneration of retina			H35.42*	Microcystoid degeneration of retina			H35.42*	Microcystoid degeneration of retina			H35.42*	Microcystoid degeneration of retina			H35.42*	Microcystoid degeneration of retina			H35.42*	Microcystoid degeneration of retina			H35.42*	Microcystoid degeneration of retina			H35.42*	Microcystoid degeneration of retina			H35.42*	Microcystoid degeneration of retina			H35.42*	Microcystoid degeneration of retina			H35.42*	Microcystoid degeneration of retina			H35.42*	Microcystoid degeneration of retina			H35.42*	Microcystoid degeneration of retina			H35.42*	Microcystoid degeneration of retina			H35.42*	Microcystoid degeneration of retina			H35.42*	Microcystoid degeneration of retina			H35.42*	Microcystoid degeneration of retina			H35.42*	Microcystoid degeneration of retina			H35.42*	Microcystoid degeneration of retina			H35.42*	Microcystoid degeneration of retina			H35.42*	Microcystoid degeneration of retina			H35.42*	Microcystoid degeneration of retina			H35.42*	Microcystoid degeneration of retina			H35.42*	Microcystoid degeneration of retina			H35.42*	Microcystoid degeneration of retina			H35.42*	Microcystoid degeneration of retina			H35.42*	Microcystoid degeneration of retina			H35.42*	Microcystoid degeneration of retina			H35.42*	Microcystoid degeneration of retina			H35.42*	Microcystoid degeneration of retina			H35.42*	Microcystoid degeneration of retina			H35.42*	Microcystoid degeneration of retina			H35.42*	Microcystoid degeneration of retina			H35.42*	Microcystoid degeneration of retina			H35.42*	Microcystoid degeneration of retina			H35.42*	Microcystoid degeneration of retina			H35.42*	Microcystoid degeneration of retina			H35.42*	Microcystoid degeneration of retina			H35.42*	Microcystoid degeneration of retina			H35.42*	Microcystoid degeneration of retina			H35.42*	Microcystoid degeneration of retina			H35.42*	Microcystoid degeneration of retina			H35.42*	Microcystoid degeneration of retina			H35.42*	Microcystoid degeneration of retina			H35.42*	Microcystoid degeneration of retina			H35.42*	Microcystoid degeneration of retina			H35.42*	Microcystoid degeneration of retina			H35.42*	Microcystoid degeneration of retina			H35.42*	Microcystoid degeneration of retina			H35.42*	Microcystoid degeneration of retina			H35.42*	Microcystoid degeneration of retina			H35.42*	Microcystoid degeneration of retina			H35.42*	Microcystoid degeneration of retina			H35.42*	Microcystoid degeneration of retina			H35.42*	Microcystoid degeneration of retina			H35.42*	Microcystoid degeneration of retina			H35.42*	Microcystoid degeneration of retina			H35.42*	Microcystoid degeneration of retina			H35.42*	Microcystoid degeneration of retina			H35.42*	Microcystoid degeneration of retina			H35.42*	Microcystoid degeneration of retina			H35.42*	Microcystoid degeneration of retina			H35.42*	Microcystoid degeneration of retina			H35.42*	Microcystoid degeneration of retina			H35.42*	Microcystoid degeneration of retina			H35.42*	Microcystoid degeneration of retina			H35.42*	Microcystoid degeneration of retina			H35.42*	Microcystoid degeneration of retina			H35.42*	Microcystoid degeneration of retina			H35.42*	Microcystoid degeneration of retina			H35.42*	Microcystoid degeneration of retina			H35.42*	Microcystoid degeneration of retina			H35.42*	Microcystoid degeneration of retina			H35.42*	Microcystoid degeneration of retina			H35.42*	Microcystoid degeneration of retina			H35.42*	Microcystoid degeneration of retina			H35.42*	Microcystoid degeneration of retina			H35.42*	Microcystoid degeneration of retina			H35.42*	Microcystoid degeneration of retina			H35.42*	Microcystoid degeneration of retina			H35.42*	Microcystoid degeneration of retina			H35.42*	Microcystoid degeneration of retina			H35.42*	Microcystoid degeneration of retina			H35.42*	Microcystoid degeneration of retina			H35.42*	Microcystoid degeneration of retina			H35.42*	Microcystoid degeneration of retina			H35.42*	Microcystoid degeneration of retina			H35.42*	Microcystoid degeneration of retina			H35.42*	Microcystoid degeneration of retina			H35.42*	Microcystoid degeneration of retina			H35.42*	Microcystoid degeneration of retina			H35.42*	Microcystoid degeneration of retina			H35.42*	Microcystoid degeneration of retina			H35.42*	Microcystoid degeneration of retina			H35.42*	Microcystoid degeneration of retina			H35.42*	Microcystoid degeneration of retina			H35.42*	Microcystoid degeneration of retina			H35.42*	Microcystoid degeneration of retina			H35.42*	Microcystoid degeneration of retina			H35.42*	Microcystoid degeneration of retina			H35.42*	Microcystoid degeneration of retina			H35.42*	Microcystoid degeneration of retina			H35.42*	Microcystoid degeneration of retina			H35.42*	Microcystoid degeneration of retina			H35.42*	Microcystoid degeneration of retina			H35.42*	Microcystoid degeneration of retina			H35.42*	Microcystoid degeneration of retina			H35.42*	Microcystoid degeneration of retina			H35.42*	Microcystoid degeneration of retina			H35.42*	Microcystoid degeneration of retina			H35.42*	Microcystoid degeneration of retina			H35.42*	Microcystoid degeneration of retina			H35.42*	Microcystoid degeneration of retina			H35.42*	Microcystoid degeneration of retina			H35.42*	Microcystoid degeneration of retina			H35.42*	Microcystoid degeneration of retina			H35.42*	Microcystoid degeneration of retina			H35.42*	Microcystoid degeneration of retina			H35.42*	Microcystoid degeneration of retina			H35.42*	Microcystoid degeneration of retina			H35.42*	Microcystoid degeneration of retina			H35.42*	Microcystoid degeneration of retina			H35.42*	Microcystoid degeneration of retina			H35.42*	Microcystoid degeneration of retina			H35.42*	Microcystoid degeneration of retina			H35.42*	Microcystoid degeneration of retina			H35.42*	Microcystoid degeneration of retina			H35.42*	Microcystoid degeneration of retina			H35.42*	Microcystoid degeneration of retina			H35.42*	Microcystoid degeneration of retina			H35.42*	Microcystoid degeneration of retina			H35.42*	Microcystoid degeneration of retina			H35.42*	Microcystoid degeneration of retina			H35.42*	Microcystoid degeneration of retina			H35.42*	Microcystoid degeneration of retina			H35.42*	Microcystoid degeneration of retina			H35.42*	Microcystoid degeneration of retina			H35.42*	Microcystoid degeneration of retina			H35.42*	Microcystoid degeneration of retina			H35.42*	Microcystoid degeneration of retina			H35.42*	Microcystoid degeneration of retina			H35.42*	Microcystoid degeneration of retina			H35.42*	Microcystoid degeneration of retina			H35.42*	Microcystoid degeneration of retina			H35.42*	Microcystoid degeneration of retina			H35.42*	Microcystoid degeneration of retina			H35.42*	Microcystoid degeneration of retina			H35.42*	Microcystoid degeneration of retina			H35.42*	Microcystoid degeneration of retina			H35.42*	Microcystoid degeneration of retina			H35.42*	Microcystoid degeneration of retina			H35.42*	Microcystoid degeneration of retina			H35.42*	Microcystoid degeneration of retina			H35.42*	Microcystoid degeneration of retina			H35.42*	Microcystoid degeneration of retina			H35.42*	Microcystoid degeneration of retina			H35.42*	Microcystoid degeneration of retina			H35.42*	Microcystoid degeneration of retina			H35.42*	Microcystoid degeneration of retina			H35.42*	Microcystoid degeneration of retina			H35.42*	Microcystoid degeneration of retina			H35.42*	Microcystoid degeneration of retina			H35.42*	Microcystoid degeneration of retina			H35.42*	Microcystoid degeneration of retina			H35.42*	Microcystoid degeneration of retina			H35.42*	Microcystoid degeneration of retina			H35.42*	Microcystoid degeneration of retina			H35.42*	Microcystoid degeneration of retina			H35.42*	Microcystoid degeneration of retina			H35.42*	Microcystoid degeneration of retina			H35.42*	Microcystoid degeneration of retina			H35.42*	Microcystoid degeneration of retina			H35.42*	Microcystoid degeneration of retina			H35.42*	Microcystoid degeneration of retina			H35.42*	Microcystoid degeneration of retina			H35.42*	Microcystoid degeneration of retina			H35.42*	Microcystoid degeneration of retina			H35.42*	Microcystoid degeneration of retina			H35.42*	Microcystoid degeneration of retina			H35.42*	Microcystoid degeneration of retina			H35.42*	Microcystoid degeneration of retina			H35.42*	Microcystoid degeneration of retina			H35.42*	Microcystoid degeneration of retina			H35.42*	Microcystoid degeneration of retina			H35.42*	Microcystoid degeneration of retina			H35.42*	Microcystoid degeneration of retina			H35.42*	Microcystoid degeneration of retina			H35.42*	Microcystoid degeneration of retina			H35.42*	Microcystoid degeneration of retina			H35.42*	Microcystoid degeneration of retina			H35.42*	Microcystoid degeneration of retina			H35.42*	Microcystoid degeneration of retina			H35.42*	Microcystoid degeneration of retina			H35.42*	Microcystoid degeneration of retina			H35.42*	Microcystoid degeneration of retina			H35.42*	Microcystoid degeneration of retina			H35.42*	Microcystoid degeneration of retina			H35.42*	Microcystoid degeneration of retina			H35.42*	Microcystoid degeneration of retina			H35.42*	Microcystoid degeneration of retina			H35.42*	Microcystoid degeneration of retina			H35.42*	Microcystoid degeneration of retina			H35.42*	Microcystoid degeneration of retina			H35.42*	Microcystoid degeneration of retina			H35.42*	Microcystoid degeneration of retina			H35.42*	Microcystoid degeneration of retina			H35.42*	Microcystoid degeneration of retina			H35.42*	Microcystoid degeneration of retina			H35.42*	Microcystoid degeneration of retina			H35.42*	Microcystoid degeneration of retina			H35.42*	Microcystoid degeneration of retina			H35.42*	Microcystoid degeneration of retina			H35.42*	Microcystoid degeneration of retina			H35.42*	Microcystoid degeneration of retina			H35.42*	Microcystoid degeneration of retina			H35.42*	Microcystoid degeneration of retina			H35.42*	Microcystoid degeneration of retina			H35.42*	Microcystoid degeneration of retina			H35.42*	Microcystoid degeneration of retina			H35.42*	Microcystoid degeneration of retina			H35.42*	Microcystoid degeneration of retina			H35.42*	Microcystoid degeneration of retina			H35.42*	Microcystoid degeneration of retina			H35.42*	Microcystoid degeneration of retina			H35.42*	Microcystoid degeneration of retina			H35.42*	Microcystoid degeneration of retina			H35.42*	Microcystoid degeneration of retina			H35.42*	Microcystoid degeneration of retina			H35.42*	Microcystoid degeneration of retina			H35.42*	Microcystoid degeneration of retina			H35.42*	Microcystoid degeneration of retina			H35.42*	Microcystoid degeneration of retina			H35.42*	Microcystoid degeneration of retina			H35.42*	Microcystoid degeneration of retina			H35.42*	Microcystoid degeneration of retina			H35.42*	Microcystoid degeneration of retina			H35.42*	Microcystoid degeneration of retina			H35.42*	Microcystoid degeneration of retina			H35.42*	Microcystoid degeneration of retina			H35.42*	Microcystoid degeneration of retina			H35.42*	Microcystoid degeneration of retina			H35.42*	Microcystoid degeneration of retina			H35.42*	Microcystoid degeneration of retina			H35.42*	Microcystoid degeneration of retina			H35.42*	Microcystoid degeneration of retina			H35.42*	Microcystoid degeneration of retina			H35.42*	Microcystoid degeneration of retina			H35.42*	Microcystoid degeneration of retina			H35.42*	Microcystoid degeneration of retina			H35.42*	Microcystoid degeneration of retina			H35.42*	Microcystoid degeneration of retina			H35.42*	Microcystoid degeneration of retina			H35.42*	Microcystoid degeneration of retina			H35.42*	Microcystoid degeneration of retina			H35.42*	Microcystoid degeneration of retina			H35.42*	Microcystoid degeneration of retina			H35.42*	Microcystoid degeneration of retina			H35.42*	Microcystoid degeneration of retina			H35.42*	Microcystoid degeneration of retina			H35.42*	Microcystoid degeneration of retina			H35.42*	Microcystoid degeneration of retina			H35.42*	Microcystoid degeneration of retina			H35.42*	Microcystoid degeneration of retina			H35.42*	Microcystoid degeneration of retina			H35.42*	Microcystoid degeneration of retina			H35.42*	Microcystoid degeneration of retina			H35.42*	Microcystoid degeneration of retina			H35.42*	Microcystoid degeneration of retina			H35.42*	Microcystoid degeneration of retina			H35.42*	Microcystoid degeneration of retina			H35.42*	Microcystoid degeneration of retina			H35.42*	Microcystoid degeneration of retina			H35.42*	Microcystoid degeneration of retina			H35.42*	Microcystoid degeneration of retina			H35.42*	Microcystoid degeneration of retina			H35.42*	Microcystoid degeneration of retina			H35.42*	Microcystoid degeneration of retina			H35.42*	Microcystoid degeneration of retina			H35.42*	Microcystoid degeneration of retina			H35.42*	Microcystoid degeneration of retina			H35.42*	Microcystoid degeneration of retina			H35.42*	Microcystoid degeneration of retina			H35.42*	Microcystoid degeneration of retina			H35.42*	Microcystoid degeneration of retina			H35.42*	Microcystoid degeneration of retina			H35.42*	Microcystoid degeneration of retina			H35.42*	Microcystoid degeneration of retina			H35.42*	Microcystoid degeneration of retina			H35.42*	Microcystoid degeneration of retina			H35.42*	Microcystoid degeneration of retina			H35.42*	Microcystoid degeneration of retina			H35.42*	Microcystoid degeneration of retina			H35.42*	Microcystoid degeneration of retina			H35.42*	Microcystoid degeneration of retina			H35.42*	Microcystoid degeneration of retina			H35.42*	Microcystoid degeneration of retina			H35.42*	Microcystoid degeneration of retina			H35.42*	Microcystoid degeneration of retina			H35.42*	Microcystoid degeneration of retina			H35.42*	Microcystoid degeneration of retina			H35.42*	Microcystoid degeneration of retina			H35.42*	Microcystoid degeneration of retina			H35.42*	Microcystoid degeneration of retina			H35.42*	Microcystoid degeneration of retina			H35.42*	Microcystoid degeneration of retina			H35.42*	Microcystoid degeneration of retina			H35.42*	Microcystoid degeneration of retina			H35.42*	Microcystoid degeneration of retina			H35.42*	Microcystoid degeneration of retina			H35.42*	Microcystoid degeneration of retina			H35.42*	Microcystoid degeneration of retina			H35.42*	Microcystoid degeneration of retina			H35.42*	Microcystoid degeneration of retina			H35.42*	Microcystoid degeneration of retina			H35.42*	Microcystoid degeneration of retina			H35.42*	Microcystoid degeneration of retina			H35.42*	Microcystoid degeneration of retina			H35.42*	Microcystoid degeneration of retina			H35.42*	Microcystoid degeneration of retina			H35.42*	Microcystoid degeneration of retina			H35.42*	Microcystoid degeneration of retina			H35.42*	Microcystoid degeneration of retina			H35.42*	Microcystoid degeneration of retina			H35.42*	Microcystoid degeneration of retina			H35.42*	Microcystoid degeneration of retina			H35.42*	Microcystoid degeneration of retina			H35.42*	Microcystoid degeneration of retina			H35.42*	Microcystoid degeneration of retina			H35.42*	Microcystoid degeneration of retina			H35.42*	Microcystoid degeneration of retina			H35.42*	Microcystoid degeneration of retina			H35.42*	Microcystoid degeneration of retina			H35.42*	Microcystoid degeneration of retina			H35.42*	Microcystoid degeneration of retina			H35.42*	Microcystoid degeneration of retina			H35.42*	Microcystoid degeneration of retina			H35.42*	Microcystoid degeneration of retina			H35.42*	Microcystoid degeneration of retina			H35.42*	Microcystoid degeneration of retina			H35.42*	Microcystoid degeneration of retina			H35.42*	Microcystoid degeneration of retina			H35.42*	Microcystoid degeneration of retina			H35.42*	Microcystoid degeneration of retina			H35.42*	Microcystoid degeneration of retina			H35.42*	Microcystoid degeneration of retina			H35.42*	Microcystoid degeneration of retina			H35.42*	Microcystoid degeneration of retina			H35.42*	Microcystoid degeneration of retina			H35.42*	Microcystoid degeneration of retina			H35.42*	Microcystoid degeneration of retina			H35.42*	Microcystoid degeneration of retina			H35.42*	Microcystoid degeneration of retina			H35.42*	Microcystoid degeneration of retina			H35.42*	Microcystoid degeneration of retina			H35.42*	Microcystoid degeneration of retina			H35.42*	Microcystoid degeneration of retina			H35.42*	Microcystoid degeneration of retina			H35.42*	Microcystoid degeneration of retina			H35.42*	Microcystoid degeneration of retina			H35.42*	Microcystoid degeneration of retina			H35.42*	Microcystoid degeneration of retina			H35.42*	Microcystoid degeneration of retina			H35.42*	Microcystoid degeneration of retina			H35.42*	Microcystoid degeneration of retina			H35.42*	Microcystoid degeneration of retina			H35.42*	Microcystoid degeneration of retina			H35.42*	Microcystoid degeneration of retina			H35.42*	Microcystoid degeneration of retina			H35.42*	Microcystoid degeneration of retina			H35.42*	Microcystoid degeneration of retina			H35.42*	Microcystoid degeneration of retina			H35.42*	Microcystoid degeneration of retina			H35.42*	Microcystoid degeneration of retina			H35.42*	Microcystoid degeneration of retina			H35.42*	Microcystoid degeneration of retina			H35.42*	Microcystoid degeneration of retina			H35.42*	Microcystoid degeneration of retina			H35.42*	Microcystoid degeneration of retina			H35.42*	Microcystoid degeneration of retina			H35.42*	Microcystoid degeneration of retina			H35.42*	Microcystoid degeneration of retina			H35.42*	Microcystoid degeneration of retina			H35.42*	Microcystoid degeneration of retina			H35.42*	Microcystoid degeneration of retina			H35.42*	Microcystoid degeneration of retina			H35.42*	Microcystoid degeneration of retina			H35.42*	Microcystoid degeneration of retina			H35.42*	Microcystoid degeneration of retina			H35.42*	Microcystoid degeneration of retina			H35.42*	Microcystoid degeneration of retina			H35.42*	Microcystoid degeneration of retina			H35.42*	Microcystoid degeneration of retina			H35.42*	Microcystoid degeneration of retina			H35.42*	Microcystoid degeneration of retina			H35.42*	Microcystoid degeneration of retina			H35.42*	Microcystoid degeneration of retina			H35.42*	Microcystoid degeneration of retina			H35.42*	Microcystoid degeneration of retina			H35.42*	Microcystoid degeneration of retina			H35.42*	Microcystoid degeneration of retina			H35.42*	Microcystoid degeneration of retina			H35.42*	Microcystoid degeneration of retina			H35.42*	Microcystoid degeneration of retina			H35.42*	Microcystoid degeneration of retina			H35.42*	Microcystoid degeneration of retina			H35.42*	Microcystoid degeneration of retina			H35.42*	Microcystoid degeneration of retina			H35.42*	Microcystoid degeneration of retina			H35.42*	Microcystoid degeneration of retina			H35.42*	Microcystoid degeneration of retina			H35.42*	Microcystoid degeneration of retina			H35.42*	Microcystoid degeneration of retina			H35.42*	Microcystoid degeneration of retina			H35.42*	Microcystoid degeneration of retina			H35.42*	Microcystoid degeneration of retina			H35.42*	Microcystoid degeneration of retina			H35.42*	Microcystoid degeneration of retina			H35.42*	Microcystoid degeneration of retina			H35.42*	Microcystoid degeneration of retina			H35.42*	Microcystoid degeneration of retina			H35.42*	Microcystoid degeneration of retina			H35.42*	Microcystoid degeneration of retina			H35.42*	Microcystoid degeneration of retina			H35.42*	Microcystoid degeneration of retina			H35.42*	Microcystoid degeneration of retina			H35.42*	Microcystoid degeneration of retina			H35.42*	Microcystoid degeneration of retina			H35.42*	Microcystoid degeneration of retina			H35.42*	Microcystoid degeneration of retina			H35.42*	Microcystoid degeneration of retina			H35.42*	Microcystoid degeneration of retina			H35.42*	Microcystoid degeneration of retina			H35.42*	Microcystoid degeneration of retina			H35.42*	Microcystoid degeneration of retina			H35.42*	Microcystoid degeneration of retina			H35.42*	Microcystoid degeneration of retina			H35.42*	Microcystoid degeneration of retina			H35.42*	Microcystoid degeneration of retina			H35.42*	Microcystoid degeneration of retina			H35.42*	Microcystoid degeneration of retina			H35.42*	Microcystoid degeneration of retina			H35.42*	Microcystoid degeneration of retina			H35.42*	Microcystoid degeneration of retina			H35.42*	Microcystoid degeneration of retina			H35.42*	Microcystoid degeneration of retina			H35.42*	Microcystoid degeneration of retina			H35.42*	Microcystoid degeneration of retina			H35.42*	Microcystoid degeneration of retina			H35.42*	Microcystoid degeneration of retina			H35.42*	Microcystoid degeneration of retina			H35.42*	Microcystoid degeneration of retina			H35.42*	Microcystoid degeneration of retina			H35.42*	Microcystoid degeneration of retina			H35.42*	Microcystoid degeneration of retina			H35.42*	Microcystoid degeneration of retina			H35.42*	Microcystoid degeneration of retina			H35.42*	Microcystoid degeneration of retina			H35.42*	Microcystoid degeneration of retina			H35.42*	Microcystoid degeneration of retina			H35.42*	Microcystoid degeneration of retina			H35.42*	Microcystoid degeneration of retina			H35.42*	Microcystoid degeneration of retina			H35.42*	Microcystoid degeneration of retina			H35.42*	Microcystoid degeneration of retina			H35.42*	Microcystoid degeneration of retina			H35.42*	Microcystoid degeneration of retina			H35.42*	Microcystoid degeneration of retina			H35.42*	Microcystoid degeneration of retina			H35.42*	Microcystoid degeneration of retina			H35.42*	Microcystoid degeneration of retina			H35.42*	Microcystoid degeneration of retina			H35.42*	Microcystoid degeneration of retina			H35.42*	Microcystoid degeneration of retina			H35.42*	Microcystoid degeneration of retina			H35.42*	Microcystoid degeneration of retina			H35.42*	Microcystoid degeneration of retina			H35.42*	Microcystoid degeneration of retina			H35.42*	Microcystoid degeneration of retina			H35.42*	Microcystoid degeneration of retina			H35.42*	Microcystoid degeneration of retina			H35.42*	Microcystoid degeneration of retina			H35.42*	Microcystoid degeneration of retina			H35.42*	Microcystoid degeneration of retina			H35.42*	Microcystoid degeneration of retina			H35.42*	Microcystoid degeneration of retina			H35.42*	Microcystoid degeneration of retina			H35.42*	Microcystoid degeneration of retina			H35.42*	Microcystoid degeneration of retina			H35.42*	Microcystoid degeneration of retina			H35.42*	Microcystoid degeneration of retina			H35.42*	Microcystoid degeneration of retina			H35.42*	Microcystoid degeneration of retina			H35.42*	Microcystoid degeneration of retina			H35.42*	Microcystoid degeneration of retina			H35.42*	Microcystoid degeneration of retina			H35.42*	Microcystoid degeneration of retina			H35.42*	Microcystoid degeneration of retina			H35.42*	Microcystoid degeneration of retina			H35.42*	Microcystoid degeneration of retina			H35.42*	Microcystoid degeneration of retina			H35.42*	Microcystoid degeneration of retina			H35.42*	Microcystoid degeneration of retina			H35.42*	Microcystoid degeneration of retina			H35.42*	Microcystoid degeneration of retina			H35.42*	Microcystoid degeneration of retina			H35.42*	Microcystoid degeneration of retina			H35.42*	Microcystoid degeneration of retina			H35.42*	Microcystoid degeneration of retina			H35.42*	Microcystoid degeneration of retina			H35.42*	Microcystoid degeneration of retina			H35.42*	Microcystoid degeneration of retina			H35.42*	Microcystoid degeneration of retina			H35.42*	Microcystoid degeneration of retina			H35.42*	Microcystoid degeneration of retina			H35.42*	Microcystoid degeneration of retina			H35.42*	Microcystoid degeneration of retina			H35.42*	Microcystoid degeneration of retina			H35.42*	Microcystoid degeneration of retina			H35.42*	Microcystoid degeneration of retina			H35.42*	Microcystoid degeneration of retina			H35.42*	Microcystoid degeneration of retina			H35.42*	Microcystoid degeneration of retina			H35.42*	Microcystoid degeneration of retina			H35.42*	Microcystoid degeneration of retina			H35.42*	Microcystoid degeneration of retina			H35.42*	Microcystoid degeneration of retina			H35.42*	Microcystoid degeneration of retina			H35.42*	Microcystoid degeneration of retina			H35.42*	Microcystoid degeneration of retina			H35.42*	Microcystoid degeneration of retina			H35.42*	Microcystoid degeneration of retina			H35.42*	Microcystoid degeneration of retina			H35.42*	Microcystoid degeneration of retina			H35.42*	Microcystoid degeneration of retina			H35.42*	Microcystoid degeneration of retina			H35.42*	Microcystoid degeneration of retina			H35.42*	Microcystoid degeneration of retina			H35.42*	Microcystoid degeneration of retina			H35.42*	Microcystoid degeneration of retina			H35.42*	Microcystoid degeneration of retina			H35.42*	Microcystoid degeneration of retina			H35.42*	Microcystoid degeneration of retina			H35.42*	Microcystoid degeneration of retina			H35.42*	Microcystoid degeneration of retina			H35.42*	Microcystoid degeneration of retina			H35.42*	Microcystoid degeneration of retina			H35.42*	Microcystoid degeneration of retina			H35.42*	Microcystoid degeneration of retina			H35.42*	Microcystoid degeneration of retina			H35.42*	Microcystoid degeneration of retina			H35.42*	Microcystoid degeneration of retina			H35.42*	Microcystoid degeneration of retina			H35.42*	Microcystoid degeneration of retina			H35.42*	Microcystoid degeneration of retina			H35.42*	Microcystoid degeneration of retina			H35.42*	Microcystoid degeneration of retina			H35.42*	Microcystoid degeneration of retina			H35.42*	Microcystoid degeneration of retina			H35.42*	Microcystoid degeneration of retina			H35.42*	Microcystoid degeneration of retina			H35.42*	Microcystoid degeneration of retina			H35.42*	Microcystoid degeneration of retina			H35.42*	Microcystoid degeneration of retina			H35.42*	Microcystoid degeneration of retina			H35.42*	Microcystoid degeneration of retina			H35.42*	Microcystoid degeneration of retina			H35.42*	Microcystoid degeneration of retina			H35.42*	Microcystoid degeneration of retina			H35.42*	Microcystoid degeneration of retina			H35.42*	Microcystoid degeneration of retina			H35.42*	Microcystoid degeneration of retina			H35.42*	Microcystoid degeneration of retina			H35.42*	Microcystoid degeneration of retina			H35.42*	Microcystoid degeneration of retina			H35.42*	Microcystoid degeneration of retina			H35.42*	Microcystoid degeneration of retina			H35.42*	Microcystoid degeneration of retina			H35.42*	Microcystoid degeneration of retina			H35.42*	Microcystoid degeneration of retina			H35.42*	Microcystoid degeneration of retina			H35.42*	Microcystoid degeneration of retina			H35.42*	Microcystoid degeneration of retina			H35.42*	Microcystoid degeneration of retina			H35.42*	Microcystoid degeneration of retina			H35.42*	Microcystoid degeneration of retina			H35.42*	Microcystoid degeneration of retina			H35.42*	Microcystoid degeneration of retina			H35.42*	Microcystoid degeneration of retina			H35.42*	Microcystoid degeneration of retina			H35.42*	Microcystoid degeneration of retina			H35.42*	Microcystoid degeneration of retina			H35.42*	Microcystoid degeneration of retina			H35.42*	Microcystoid degeneration of retina			H35.42*	Microcystoid degeneration of retina			H35.42*	Microcystoid degeneration of retina			H35.42*	Microcystoid degeneration of retina			H35.42*	Microcystoid degeneration of retina			H35.42*	Microcystoid degeneration of retina			H35.42*	Microcystoid degeneration of retina			H35.42*	Microcystoid degeneration of retina			H35.42*	Microcystoid degeneration of retina			H35.42*	Microcystoid degeneration of retina			H35.42*	Microcystoid degeneration of retina			H35.42*	Microcystoid degeneration of retina			H35.42*	Microcystoid degeneration of retina			H35.42*	Microcystoid degeneration of retina			H35.42*	Microcystoid degeneration of retina			H35.42*	Microcystoid degeneration of retina			H35.42*	Microcystoid degeneration of retina			H35.42*	Microcystoid degeneration of retina			H35.42*	Microcystoid degeneration of retina			H35.42*	Microcystoid degeneration of retina			H35.42*	Microcystoid degeneration of retina			H35.42*	Microcystoid degeneration of retina			H35.42*	Microcystoid degeneration of retina			H35.42*	Microcystoid degeneration of retina			H35.42*	Microcystoid degeneration of retina			H35.42*	Microcystoid degeneration of retina			H35.42*	Microcystoid degeneration of retina			H35.42*	Microcystoid degeneration of retina			H35.42*	Microcystoid degeneration of retina			H35.42*	Microcystoid degeneration of retina			H35.42*	Microcystoid degeneration of retina			H35.42*	Microcystoid degeneration of retina			H35.42*	Microcystoid degeneration of retina			H35.42*	Microcystoid degeneration of retina			H35.42*	Microcystoid degeneration of retina			H35.42*	Microcystoid degeneration of retina			H35.42*	Microcystoid degeneration of retina			H35.42*	Microcystoid degeneration of retina			H35.42*	Microcystoid degeneration of retina			H35.42*	Microcystoid degeneration of retina			H35.42*	Microcystoid degeneration of retina			H35.42*	Microcystoid degeneration of retina			H35.42*	Microcystoid degeneration of retina			H35.42*	Microcystoid degeneration of retina			H35.42*	Microcystoid degeneration of retina			H35.42*	Microcystoid degeneration of retina			H35.42*	Microcystoid degeneration of retina			H35.42*	Microcystoid degeneration of retina			H35.42*	Microcystoid degeneration of retina			H35.42*	Microcystoid degeneration of retina			H35.42*	Microcystoid degeneration of retina			H35.42*	Microcystoid degeneration of retina			H35.42*	Microcystoid degeneration of retina			H35.42*	Microcystoid degeneration of retina			H35.42*	Microcystoid degeneration of retina			H35.42*	Microcystoid degeneration of retina			H35.42*	Microcystoid degeneration of retina			H35.42*	Microcystoid degeneration of retina			H35.42*	Microcystoid degeneration of retina			H35.42*	Microcystoid degeneration of retina			H35.42*	Microcystoid degeneration of retina			H35.42*	Microcystoid degeneration of retina			H35.42*	Microcystoid degeneration of retina			H35.42*	Microcystoid degeneration of retina			H35.42*	Microcystoid degeneration of retina			H35.42*	Microcystoid degeneration of retina			H35.42*	Microcystoid degeneration of retina			H35.42*	Microcystoid degeneration of retina			H35.42*	Microcystoid degeneration of retina			H35.42*	Microcystoid degeneration of retina			H35.42*	Microcystoid degeneration of retina			H35.42*	Microcystoid degeneration of retina			H35.42*	Microcystoid degeneration of retina			H35.42*	Microcystoid degeneration of retina			H35.42*	Microcystoid degeneration of retina			H35.42*	Microcystoid degeneration of retina			H35.42*	Microcystoid degeneration of retina			H35.42*	Microcystoid degeneration of retina			H35.42*	Microcystoid degeneration of retina			H35.42*	Microcystoid degeneration of retina			H35.42*	Microcystoid degeneration of retina			H35.42*	Microcystoid degeneration of retina			H35.42*	Microcystoid degeneration of retina			H35.42*	Microcystoid degeneration of retina			H35.42*	Microcystoid degeneration of retina			H35.42*	Microcystoid degeneration of retina			H35.42*	Microcystoid degeneration of retina			H35.42*	Microcystoid degeneration of retina			H35.42*	Microcystoid degeneration of retina			H35.42*	Microcystoid degeneration of retina			H35.42*	Microcystoid degeneration of retina			H35.42*	Microcystoid degeneration of retina			H35.42*	Microcystoid degeneration of retina			H35.42*	Microcystoid degeneration of retina			H35.42*	Microcystoid degeneration of retina			H35.42*	Microcystoid degeneration of retina			H35.42*	Microcystoid degeneration of retina			H35.42*	Microcystoid degeneration of retina			H35.42*	Microcystoid degeneration of retina			H35.42*	Microcystoid degeneration of retina			H35.42*	Microcystoid degeneration of retina			H35.42*	Microcystoid degeneration of retina			H35.42*	Microcystoid degeneration of retina			H35.42*	Microcystoid degeneration of retina			H35.42*	Microcystoid degeneration of retina			H35.42*	Microcystoid degeneration of retina			H35.42*	Microcystoid degeneration of retina			H35.42*	Microcystoid degeneration of retina			H35.42*	Microcystoid degeneration of retina			H35.42*	Microcystoid degeneration of retina			H35.42*	Microcystoid degeneration of retina			H35.42*	Microcystoid degeneration of retina			H35.42*	Microcystoid degeneration of retina			H35.42*	Microcystoid degeneration of retina			H35.42*	Microcystoid degeneration of retina			H35.42*	Microcystoid degeneration of retina			H35.42*	Microcystoid degeneration of retina			H35.42*	Microcystoid degeneration of retina			H35.42*	Microcystoid degeneration of retina			H35.42*	Microcystoid degeneration of retina			H35.42*	Microcystoid degeneration of retina			H35.42*	Microcystoid degeneration of retina			H35.42*	Microcystoid degeneration of retina			H35.42*	Microcystoid degeneration of retina			H35.42*	Microcystoid degeneration of retina			H35.42*	Microcystoid degeneration of retina			H35.42*	Microcystoid degeneration of retina			H35.42*	Microcystoid degeneration of retina			H35.42*	Microcystoid degeneration of retina			H35.42*	Microcystoid degeneration of retina			H35.42*	Microcystoid degeneration of retina			H35.42*	Microcystoid degeneration of retina			H35.42*	Microcystoid degeneration of retina			H35.42*	Microcystoid degeneration of retina			H35.42*	Microcystoid degeneration of retina			H35.42*	Microcystoid degeneration of retina			H35.42*	Microcystoid degeneration of retina			H35.42*	Microcystoid degeneration of retina			H35.42*	Microcystoid degeneration of retina			H35.42*	Microcystoid degeneration of retina			H35.42*	Microcystoid degeneration of retina			H35.42*	Microcystoid degeneration of retina			H35.42*	Microcystoid degeneration of retina			H35.42*	Microcystoid degeneration of retina			H35.42*	Microcystoid degeneration of retina			H35.42*	Microcystoid degeneration of retina			H35.42*	Microcystoid degeneration of retina			H35.42*	Microcystoid degeneration of retina			H35.42*	Microcystoid degeneration of retina			H35.42*	Microcystoid degeneration of retina			H35.42*	Microcystoid degeneration of retina			H35.42*	Microcystoid degeneration of retina			H35.42*	Microcystoid degeneration of retina			H35.42*	Microcystoid degeneration of retina			H35.42*	Microcystoid degeneration of retina			H35.42*	Microcystoid degeneration of retina			H35.42*	Microcystoid degeneration of retina			H35.42*	Microcystoid degeneration of retina			H35.42*	Microcystoid degeneration of retina			H35.42*	Microcystoid degeneration of retina			H35.42*	Microcystoid degeneration of retina			H35.42*	Microcystoid degeneration of retina			H35.42*	Microcystoid degeneration of retina			H35.42*	Microcystoid degeneration of retina			H35.42*	Microcystoid degeneration of retina			H35.42*	Microcystoid degeneration of retina			H35.42*	Microcystoid degeneration of retina			H35.42*	Microcystoid degeneration of retina			H35.42*	Microcystoid degeneration of retina			H35.42*	Microcystoid degeneration of retina			H35.42*	Microcystoid degeneration of retina			H35.42*	Microcystoid degeneration of retina			H35.42*	Microcystoid degeneration of retina			H35.42*	Microcystoid degeneration of retina			H35.42*	Microcystoid degeneration of retina			H35.42*	Microcystoid degeneration of retina			H35.42*	Microcystoid degeneration of retina			H35.42*	Microcystoid degeneration of retina			H35.42*	Microcystoid degeneration of retina			H35.42*	Microcystoid degeneration of retina			H35.42*	Microcystoid degeneration of retina			H35.42*	Microcystoid degeneration of retina			H35.42*	Microcystoid degeneration of retina			H35.42*	Microcystoid degeneration of retina			H35.42*	Microcystoid degeneration of retina			H35.42*	Microcystoid degeneration of retina			H35.42*	Microcystoid degeneration of retina			H35.42*	Microcystoid degeneration of retina			H35.42*	Microcystoid degeneration of retina			H35.42*	Microcystoid degeneration of retina			H35.42*	Microcystoid degeneration of retina			H35.42*	Microcystoid degeneration of retina			H35.42*	Microcystoid degeneration of retina			H35.42*	Microcystoid degeneration of retina			H35.42*	Microcystoid degeneration of retina			H35.42*	Microcystoid degeneration of retina			H35.42*	Microcystoid degeneration of retina			H35.42*	Microcystoid degeneration of retina			H35.42*	Microcystoid degeneration of retina			H35.42*	Microcystoid degeneration of retina			H35.42*	Microcystoid degeneration of retina			H35.42*	Microcystoid degeneration of retina			H35.42*	Microcystoid degeneration of retina			H35.42*	Microcystoid degeneration of retina			H35.42*	Microcystoid degeneration of retina			H35.42*	Microcystoid degeneration of retina			H35.42*	Microcystoid degeneration of retina			H35.42*	Microcystoid degeneration of retina			H35.42*	Microcystoid degeneration of retina			H35.42*	Microcystoid degeneration of retina			H35.42*	Microcystoid degeneration of retina			H35.42*	Microcystoid degeneration of retina			H35.42*	Microcystoid degeneration of retina			H35.42*	Microcystoid degeneration of retina			H35.42*	Microcystoid degeneration of retina			H35.42*	Microcystoid degeneration of retina			H35.42*	Microcystoid degeneration of retina			H35.42*	Microcystoid degeneration of retina			H35.42*	Microcystoid degeneration of retina			H35.42*	Microcystoid degeneration of retina			H35.42*	Microcystoid degeneration of retina			H35.42*	Microcystoid degeneration of retina			H35.42*	Microcystoid degeneration of retina			H35.42*	Microcystoid degeneration of retina			H35.42*	Microcystoid degeneration of retina			H35.42*	Microcystoid degeneration of retina			H35.42*	Microcystoid degeneration of retina			H35.42*	Microcystoid degeneration of retina			H35.42*	Microcystoid degeneration of retina			H35.42*	Microcystoid degeneration of retina			H35.42*	Microcystoid degeneration of retina			H35.42*	Microcystoid degeneration of retina			H35.42*	Microcystoid degeneration of retina			H35.42*	Microcystoid degeneration of retina			H35.42*	Microcystoid degeneration of retina			H35.42*	Microcystoid degeneration of retina			H35.42*	Microcystoid degeneration of retina			H35.42*	Microcystoid degeneration of retina			H35.42*	Microcystoid degeneration of retina			H35.42*	Microcystoid degeneration of retina			H35.42*	Microcystoid degeneration of retina			H35.42*	Microcystoid degeneration of retina			H35.42*	Microcystoid degeneration of retina			H35.42*	Microcystoid degeneration of retina			H35.42*	Microcystoid degeneration of retina			H35.42*	Microcystoid degeneration of retina			H35.42*	Microcystoid degeneration of retina			H35.42*	Microcystoid degeneration of retina			H35.42*	Microcystoid degeneration of retina			H35.42*	Microcystoid degeneration of retina			H35.42*	Microcystoid degeneration of retina			H35.42*	Microcystoid degeneration of retina			H35.42*	Microcystoid degeneration of retina			H35.42*	Microcystoid degeneration of retina			H35.42*	Microcystoid degeneration of retina			H35.42*	Microcystoid degeneration of retina			H35.42*	Microcystoid degeneration of retina			H35.42*	Microcystoid degeneration of retina			H35.42*	Microcystoid degeneration of retina			H35.42*	Microcystoid degeneration of retina			H35.42*	Microcystoid degeneration of retina			H35.42*	Microcystoid degeneration of retina			H35.42*	Microcystoid degeneration of retina			H35.42*	Microcystoid degeneration of retina			H35.42*	Microcystoid degeneration of retina			H35.42*	Microcystoid degeneration of retina			H35.42*	Microcystoid degeneration of retina			H35.42*	Microcystoid degeneration of retina			H35.42*	Microcystoid degeneration of retina			H35.42*	Microcystoid degeneration of retina			H35.42*	Microcystoid degeneration of retina			H35.42*	Microcystoid degeneration of retina			H35.42*	Microcystoid degeneration of retina			H35.42*	Microcystoid degeneration of retina			H35.42*	Microcystoid degeneration of retina			H35.42*	Microcystoid degeneration of retina			H35.42*	Microcystoid degeneration of retina			H35.42*	Microcystoid degeneration of retina			H35.42*	Microcystoid degeneration of retina			H35.42*	Microcystoid degeneration of retina			H35.42*	Microcystoid degeneration of retina			H35.42*	Microcystoid degeneration of retina			H35.42*	Microcystoid degeneration of retina			H35.42*	Microcystoid degeneration of retina			H35.42*	Microcystoid degeneration of retina			H35.42*	Microcystoid degeneration of retina			H35.42*	Microcystoid degeneration of retina			H35.42*	Microcystoid degeneration of retina			H35.42*	Microcystoid degeneration of retina			H35.42*	Microcystoid degeneration of retina			H35.42*	Microcystoid degeneration of retina			H35.42*	Microcystoid degeneration of retina			H35.42*	Microcystoid degeneration of retina			H35.42*	Microcystoid degeneration of retina			H35.42*	Microcystoid degeneration of retina			H35.42*	Microcystoid degeneration of retina			H35.42*	Microcystoid degeneration of retina			H35.42*	Microcystoid degeneration of retina			H35.42*	Microcystoid degeneration of retina			H35.42*	Microcystoid degeneration of retina			H35.42*	Microcystoid degeneration of retina			H35.42*	Microcystoid degeneration of retina			H35.42*	Microcystoid degeneration of retina			H35.42*	Microcystoid degeneration of retina			H35.42*	Microcystoid degeneration of retina			H35.42*	Microcystoid degeneration of retina			H35.42*	Microcystoid degeneration of retina			H35.42*	Microcystoid degeneration of retina			H35.42*	Microcystoid degeneration of retina			H35.42*	Microcystoid degeneration of retina			H35.42*	Microcystoid degeneration of retina			H35.42*	Microcystoid degeneration of retina			H35.42*	Microcystoid degeneration of retina			H35.42*	Microcystoid degeneration of retina			H35.42*	Microcystoid degeneration of retina			H35.42*	Microcystoid degeneration of retina			H35.42*	Microcystoid degeneration of retina			H35.42*	Microcystoid degeneration of retina			H35.42*	Microcystoid degeneration of retina			H35.42*	Microcystoid degeneration of retina			H35.42*	Microcystoid degeneration of retina			H35.42*	Microcystoid degeneration of retina			H35.42*	Microcystoid degeneration of retina			H35.42*	Microcystoid degeneration of retina			H35.42*	Microcystoid degeneration of retina			H35.42*	Microcystoid degeneration of retina			H35.42*	Microcystoid degeneration of retina			H35.42*	Microcystoid degeneration of retina			H35.42*	Microcystoid degeneration of retina			H35.42*	Microcystoid degeneration of retina			H35.42*	Microcystoid degeneration of retina			H35.42*	Microcystoid degeneration of retina			H35.42*	Microcystoid degeneration of retina			H35.42*	Microcystoid degeneration of retina			H35.42*	Microcystoid degeneration of retina			H35.42*	Microcystoid degeneration of retina			H35.42*	Microcystoid degeneration of retina			H35.42*	Microcystoid degeneration of retina			H35.42*	Microcystoid degeneration of retina			H35.42*	Microcystoid degeneration of retina			H35.42*	Microcystoid degeneration of retina			H35.42*	Microcystoid degeneration of retina			H35.42*	Microcystoid degeneration of retina			H35.42*	Microcystoid degeneration of retina			H35.42*	Microcystoid degeneration of retina			H35.42*	Microcystoid degeneration of retina			H35.42*	Microcystoid degeneration of retina			H35.42*	Microcystoid degeneration of retina			H35.42*	Microcystoid degeneration of retina			H35.42*	Microcystoid degeneration of retina			H35.42*	Microcystoid degeneration of retina			H35.42*	Microcystoid degeneration of retina			H35.42*	Microcystoid degeneration of retina			H35.42*	Microcystoid degeneration of retina			H35.42*	Microcystoid degeneration of retina			H35.42*	Microcystoid degeneration of retina			H35.42*	Microcystoid degeneration of retina			H35.42*	Microcystoid degeneration of retina			H35.42*	Microcystoid degeneration of retina			H35.42*	Microcystoid degeneration of retina			H35.42*	Microcystoid degeneration of retina			H35.42*	Microcystoid degeneration of retina			H35.42*	Microcystoid degeneration of retina			H35.42*	Microcystoid degeneration of retina			H35.42*	Microcystoid degeneration of retina			H35.42*	Microcystoid degeneration of retina			H35.42*	Microcystoid degeneration of retina			H35.42*	Microcystoid degeneration of retina			H35.42*	Microcystoid degeneration of retina			H35.42*	Microcystoid degeneration of retina			H35.42*	Microcystoid degeneration of retina			H35.42*	Microcystoid degeneration of retina			H35.42*	Microcystoid degeneration of retina			H35.42*	Microcystoid degeneration of retina			H35.42*	Microcystoid degeneration of retina			H35.42*	Microcystoid degeneration of retina			H35.42*	Microcystoid degeneration of retina			H35.42*	Microcystoid degeneration of retina			H35.42*	Microcystoid degeneration of retina			H35.42*	Microcystoid degeneration of retina			H35.42*	Microcystoid degeneration of retina			H35.42*	Microcystoid degeneration of retina			H35.42*	Microcystoid degeneration of retina			H35.42*	Microcystoid degeneration of retina			H35.42*	Microcystoid degeneration of retina			H35.42*	Microcystoid degeneration of retina			H35.42*	Microcystoid degeneration of retina			H35.42*	Microcystoid degeneration of retina			H35.42*	Microcystoid degeneration of retina			H35.42*	Microcystoid degeneration of retina			H35.42*	Microcystoid degeneration of retina			H35.42*	Microcystoid degeneration of retina			H35.42*	Microcystoid degeneration of retina			H35.42*	Microcystoid degeneration of retina			H35.42*	Microcystoid degeneration of retina			H35.42*	Microcystoid degeneration of retina			H35.42*	Microcystoid degeneration of retina			H35.42*	Microcystoid degeneration of retina			H35.42*	Microcystoid degeneration of retina			H35.42*	Microcystoid degeneration of retina			H35.42*	Microcystoid degeneration of retina			H35.42*	Microcystoid degeneration of retina			H35.42*	Microcystoid degeneration of retina			H35.42*	Microcystoid degeneration of retina			H35.42*	Microcystoid degeneration of retina			H35.42*	Microcystoid degeneration of retina			H35.42*	Microcystoid degeneration of retina			H35.42*	Microcystoid degeneration of retina			H35.42*	Microcystoid degeneration of retina			H35.42*	Microcystoid degeneration of retina			H35.42*	Microcystoid degeneration of retina			H35.42*	Microcystoid degeneration of retina			H35.42*	Microcystoid degeneration of retina			H35.42*	Microcystoid degeneration of retina			H35.42*	Microcystoid degeneration of retina			H35.42*	Microcystoid degeneration of retina			H35.42*	Microcystoid degeneration of retina			H35.42*	Microcystoid degeneration of retina			H35.42*	Microcystoid degeneration of retina			H35.42*	Microcystoid degeneration of retina			H35.42*	Microcystoid degeneration of retina			H35.42*	Microcystoid degeneration of retina			H35.42*	Microcystoid degeneration of retina			H35.42*	Microcystoid degeneration of retina			H35.42*	Microcystoid degeneration of retina			H35.42*	Microcystoid degeneration of retina			H35.42*	Microcystoid degeneration of retina			H35.42*	Microcystoid degeneration of retina			H35.42*	Microcystoid degeneration of retina			H35.42*	Microcystoid degeneration of retina			H35.42*	Microcystoid degeneration of retina			H35.42*	Microcystoid degeneration of retina			H35.42*	Microcystoid degeneration of retina			H35.42*	Microcystoid degeneration of retina			H35.42*	Microcystoid degeneration of retina			H35.42*	Microcystoid degeneration of retina			H35.42*	Microcystoid degeneration of retina			H35.42*	Microcystoid degeneration of retina			H35.42*	Microcystoid degeneration of retina			H35.42*	Microcystoid degeneration of retina			H35.42*	Microcystoid degeneration of retina			H35.42*	Microcystoid degeneration of retina			H35.42*	Microcystoid degeneration of retina			H35.42*	Microcystoid degeneration of retina			H35.42*	Microcystoid degeneration of retina			H35.42*	Microcystoid degeneration of retina			H35.42*	Microcystoid degeneration of retina			H35.42*	Microcystoid degeneration of retina			H35.42*	Microcystoid degeneration of retina			H35.42*	Microcystoid degeneration of retina			H35.42*	Microcystoid degeneration of retina			H35.42*	Microcystoid degeneration of retina			H35.42*	Microcystoid degeneration of retina			H35.42*	Microcystoid degeneration of retina			H35.42*	Microcystoid degeneration of retina			H35.42*	Microcystoid degeneration of retina			H35.42*	Microcystoid degeneration of retina			H35.42*	Microcystoid degeneration of retina			H35.42*	Microcystoid degeneration of retina			H35.42*	Microcystoid degeneration of retina			H35.42*	Microcystoid degeneration of retina			H35.42*	Microcystoid degeneration of retina			H35.42*	Microcystoid degeneration of retina			H35.42*	Microcystoid degeneration of retina			H35.42*	Microcystoid degeneration of retina			H35.42*	Microcystoid degeneration of retina			H35.42*	Microcystoid degeneration of retina			H35.42*	Microcystoid degeneration of retina			H35.42*	Microcystoid degeneration of retina			H35.42*	Microcystoid degeneration of retina			H35.42*	Microcystoid degeneration of retina			H35.42*	Microcystoid degeneration of retina			H35.42*	Microcystoid degeneration of retina			H35.42*	Microcystoid degeneration of retina			H35.42*	Microcystoid degeneration of retina			H35.42*	Microcystoid degeneration of retina			H35.42*	Microcystoid degeneration of retina			H35.42*	Microcystoid degeneration of retina			H35.42*	Microcystoid degeneration of retina			H35.42*	Microcystoid degeneration of retina			H35.42*	Microcystoid degeneration of retina			H35.42*	Microcystoid degeneration of retina			H35.42*	Microcystoid degeneration of retina			H35.42*	Microcystoid degeneration of retina			H35.42*	Microcystoid degeneration of retina			H35.42*	Microcystoid degeneration of retina			H35.42*	Microcystoid degeneration of retina			H35.42*	Microcystoid degeneration of retina			H35.42*	Microcystoid degeneration of retina			H35.42*	Microcystoid degeneration of retina			H35.42*	Microcystoid degeneration of retina			H35.42*	Microcystoid degeneration of retina			H35.42*	Microcystoid degeneration of retina			H35.42*	Microcystoid degeneration of retina			H35.42*	Microcystoid degeneration of retina			H35.42*	Microcystoid degeneration of retina			H35.42*	Microcystoid degeneration of retina			H35.42*	Microcystoid degeneration of retina			H35.42*	Microcystoid degeneration of retina			H35.42*	Microcystoid degeneration of retina			H35.42*	Microcystoid degeneration of retina			H35.42*	Microcystoid degeneration of retina			H35.42*	Microcystoid degeneration of retina			H35.42*	Microcystoid degeneration of retina			H35.42*	Microcystoid degeneration of retina			H35.42*	Microcystoid degeneration of retina			H35.42*	Microcystoid degeneration of retina			H35.42*	Microcystoid degeneration of retina			H35.42*	Microcystoid degeneration of retina			H35.42*	Microcystoid degeneration of retina			H35.42*	Microcystoid degeneration of retina			H35.42*	Microcystoid degeneration of retina			H35.42*	Microcystoid degeneration of retina			H35.42*	Microcystoid degeneration of retina			H35.42*	Microcystoid degeneration of retina			H35.42*	Microcystoid degeneration of retina			H35.42*	Microcystoid degeneration of retina			H35.42*	Microcystoid degeneration of retina			H35.42*	Microcystoid degeneration of retina			H35.42*	Microcystoid degeneration of retina			H35.42*	Microcystoid degeneration of retina			H35.42*	Microcystoid degeneration of retina			H35.42*	Microcystoid degeneration of retina			H35.42*	Microcystoid degeneration of retina			H35.42*	Microcystoid degeneration of retina			H35.42*	Microcystoid degeneration of retina			H35.42*	Microcystoid degeneration of retina			H35.42*	Microcystoid degeneration of retina			H35.42*	Microcystoid degeneration of retina			H35.42*	Microcystoid degeneration of retina			H35.42*	Microcystoid degeneration of retina			H35.42*	Microcystoid degeneration of retina			H35.42*	Microcystoid degeneration of retina			H35.42*	Microcystoid degeneration of retina			H35.42*	Microcystoid degeneration of retina			H35.42*	Microcystoid degeneration of retina			H35.42*	Microcystoid degeneration of retina			H35.42*	Microcystoid degeneration of retina			H35.42*	Microcystoid degeneration of retina			H35.42*	Microcystoid degeneration of retina			H35.42*	Microcystoid degeneration of retina			H35.42*	Microcystoid degeneration of retina			H35.42*	Microcystoid degeneration of retina			H35.42*	Microcystoid degeneration of retina			H35.42*	Microcystoid degeneration of retina			H35.42*	Microcystoid degeneration of retina			H35.42*	Microcystoid degeneration of retina			H35.42*	Microcystoid degeneration of retina			H35.42*	Microcystoid degeneration of retina			H35.42*	Microcystoid degeneration of retina			H35.42*	Microcystoid degeneration of retina			H35.42*	Microcystoid degeneration of retina			H35.42*	Microcystoid degeneration of retina			H35.42*	Microcystoid degeneration of retina			H35.42*	Microcystoid degeneration of retina			H35.42*	Microcystoid degeneration of retina			H35.42*	Microcystoid degeneration of retina			H35.42*	Microcystoid degeneration of retina			H35.42*	Microcystoid degeneration of retina			H35.42*	Microcystoid degeneration of retina			H35.42*	Microcystoid degeneration of retina			H35.42*	Microcystoid degeneration of retina			H35.42*	Microcystoid degeneration of retina			H35.42*	Microcystoid degeneration of retina			H35.42*	Microcystoid degeneration of retina			H35.42*	Microcystoid degeneration of retina			H35.42*	Microcystoid degeneration of retina			H35.42*	Microcystoid degeneration of retina			H35.42*	Microcystoid degeneration of retina			H35.42*	Microcystoid degeneration of retina			H35.42*	Microcystoid degeneration of retina			H35.42*	Microcystoid degeneration of retina			H35.42*	Microcystoid degeneration of retina			H35.42*	Microcystoid degeneration of retina			H35.42*	Microcystoid degeneration of retina			H35.42*	Microcystoid degeneration of retina			H35.42*	Microcystoid degeneration of retina			H35.42*	Microcystoid degeneration of retina			H35.42*	Microcystoid degeneration of retina			H35.42*	Microcystoid degeneration of retina			H35.42*	Microcystoid degeneration of retina			H35.42*	Microcystoid degeneration of retina			H35.42*	Microcystoid degeneration of retina			H35.42*	Microcystoid degeneration of retina			H35.42*	Microcystoid degeneration of retina			H35.42*	Microcystoid degeneration of retina			H35.42*	Microcystoid degeneration of retina			H35.42*	Microcystoid degeneration of retina			H35.42*	Microcystoid degeneration of retina			H35.42*	Microcystoid degeneration of retina			H35.42*	Microcystoid degeneration of retina			H35.42*	Microcystoid degeneration of retina			H35.42*	Microcystoid degeneration of retina			H35.42*	Microcystoid degeneration of retina			H35.42*	Microcystoid degeneration of retina			H35.42*	Microcystoid degeneration of retina			H35.42*	Microcystoid degeneration of retina			H35.42*	Microcystoid degeneration of retina			H35.42*	Microcystoid degeneration of retina			H35.42*	Microcystoid degeneration of retina			H35.42*	Microcystoid degeneration of retina			H35.42*	Microcystoid degeneration of retina			H35.42*	Microcystoid degeneration of retina			H35.42*	Microcystoid degeneration of retina			H35.42*	Microcystoid degeneration of retina			H35.42*	Microcystoid degeneration of retina			H35.42*	Microcystoid degeneration of retina			H35.42*	Microcystoid degeneration of retina			H35.42*	Microcystoid degeneration of retina			H35.42*	Microcystoid degeneration of retina			H35.42*	Microcystoid degeneration of retina			H35.42*	Microcystoid degeneration of retina			H35.42*	Microcystoid degeneration of retina			H35.42*	Microcystoid degeneration of retina			H35.42*	Microcystoid degeneration of retina			H35.42*	Microcystoid degeneration of retina			H35.42*	Microcystoid degeneration of retina			H35.42*	Microcystoid degeneration of retina			H35.42*	Microcystoid degeneration of retina			H35.42*	Microcystoid degeneration of retina			H35.42*	Microcystoid degeneration of retina			H35.42*	Microcystoid degeneration of retina			H35.42*	Microcystoid degeneration of retina			H35.42*	Microcystoid degeneration of retina			H35.42*	Microcystoid degeneration of retina			H35.42*	Microcystoid degeneration of retina			H35.42*	Microcystoid degeneration of retina			H35.42*	Microcystoid degeneration of retina			H35.42*	Microcystoid degeneration of retina			H35.42*	Microcystoid degeneration of retina			H35.42*	Microcystoid degeneration of retina			H35.42*	Microcystoid degeneration of retina			H35.42*	Microcystoid degeneration of retina			H35.42*	Microcystoid degeneration of retina			H35.42*	Microcystoid degeneration of retina			H35.42*	Microcystoid degeneration of retina			H35.42*	Microcystoid degeneration of retina			H35.42*	Microcystoid degeneration of retina			H35.42*	Microcystoid degeneration of retina			H35.42*	Microcystoid degeneration of retina			H35.42*	Microcystoid degeneration of retina			H35.42*	Microcystoid degeneration of retina			H35.42*	Microcystoid degeneration of retina			H35.42*	Microcystoid degeneration of retina			H35.42*	Microcystoid degeneration of retina			H35.42*	Microcystoid degeneration of retina			H35.42*	Microcystoid degeneration of retina			H35.42*	Microcystoid degeneration of retina			H35.42*	Microcystoid degeneration of retina			H35.42*	Microcystoid degeneration of retina			H35.42*	Microcystoid degeneration of retina			H35.42*	Microcystoid degeneration of retina			H35.42*	Microcystoid degeneration of retina			H35.42*	Microcystoid degeneration of retina			H35.42*	Microcystoid degeneration of retina			H35.42*	Microcystoid degeneration of retina			H35.42*	Microcystoid degeneration of retina			H35.42*	Microcystoid degeneration of retina			H35.42*	Microcystoid degeneration of retina			H35.42*	Microcystoid degeneration of retina			H35.42*	Microcystoid degeneration of retina			H35.42*	Microcystoid degeneration of retina			H35.42*	Microcystoid degeneration of retina			H35.42*	Microcystoid degeneration of retina			H35.42*	Microcystoid degeneration of retina			H35.42*	Microcystoid degeneration of retina			H35.42*	Microcystoid degeneration of retina			H35.42*	Microcystoid degeneration of retina			H35.42*	Microcystoid degeneration of retina			H35.42*	Microcystoid degeneration of retina			H35.42*	Microcystoid degeneration of retina			H35.42*	Microcystoid degeneration of retina			H35.42*	Microcystoid degeneration of retina			H35.42*	Microcystoid degeneration of retina			H35.42*	Microcystoid degeneration of retina			H35.42*	Microcystoid degeneration of retina			H35.42*	Microcystoid degeneration of retina			H35.42*	Microcystoid degeneration of retina			H35.42*	Microcystoid degeneration of retina			H35.42*	Microcystoid degeneration of retina			H35.42*	Microcystoid degeneration of retina			H35.42*	Microcystoid degeneration of retina			H35.42*	Microcystoid degeneration of retina			H35.42*	Microcystoid degeneration of retina			H35.42*	Microcystoid degeneration of retina			H35.42*	Microcystoid degeneration of retina			H35.42*	Microcystoid degeneration of retina			H35.42*	Microcystoid degeneration of retina			H35.42*	Microcystoid degeneration of retina			H35.42*	Microcystoid degeneration of retina			H35.42*	Microcystoid degeneration of retina			H35.42*	Microcystoid degeneration of retina			H35.42*	Microcystoid degeneration of retina			H35.42*	Microcystoid degeneration of retina			H35.42*	Microcystoid degeneration of retina			H35.42*	Microcystoid degeneration of retina			H35.42*	Microcystoid degeneration of retina			H35.42*	Microcystoid degeneration of retina			H35.42*	Microcystoid degeneration of retina			H35.42*	Microcystoid degeneration of retina			H35.42*	Microcystoid degeneration of retina			H35.42*	Microcystoid degeneration of retina			H35.42*	Microcystoid degeneration of retina			H35.42*	Microcystoid degeneration of retina			H35.42*	Microcystoid degeneration of retina			H35.42*	Microcystoid degeneration of retina			H35.42*	Microcystoid degeneration of retina			H35.42*	Microcystoid degeneration of retina			H35.42*	Microcystoid degeneration of retina			H35.42*	Microcystoid degeneration of retina			H35.42*	Microcystoid degeneration of retina			H35.42*	Microcystoid degeneration of retina			H35.42*	Microcystoid degeneration of retina			H35.42*	Microcystoid degeneration of retina			H35.42*	Microcystoid degeneration of retina			H35.42*	Microcystoid degeneration of retina			H35.42*	Microcystoid degeneration of retina			H35.42*	Microcystoid degeneration of retina			H35.42*	Microcystoid degeneration of retina			H35.42*	Microcystoid degeneration of retina			H35.42*	Microcystoid degeneration of retina			H35.42*	Microcystoid degeneration of retina			H35.42*	Microcystoid degeneration of retina			H35.42*	Microcystoid degeneration of retina			H35.42*	Microcystoid degeneration of retina			H35.42*	Microcystoid degeneration of retina			H35.42*	Microcystoid degeneration of retina			H35.42*	Microcystoid degeneration of retina			H35.42*	Microcystoid degeneration of retina			H35.42*	Microcystoid degeneration of retina			H35.42*	Microcystoid degeneration of retina			H35.42*	Microcystoid degeneration of retina			H35.42*	Microcystoid degeneration of retina			H35.42*	Microcystoid degeneration of retina			H35.42*	Microcystoid degeneration of retina			H35.42*	Microcystoid degeneration of retina			H35.42*	Microcystoid degeneration of retina			H35.42*	Microcystoid degeneration of retina			H35.42*	Microcystoid degeneration of retina			H35.42*	Microcystoid degeneration of retina			H35.42*	Microcystoid degeneration of retina			H35.42*	Microcystoid degeneration of retina			H35.42*	Microcystoid degeneration of retina			H35.42*	Microcystoid degeneration of retina			H35.42*	Microcystoid degeneration of retina			H35.42*	Microcystoid degeneration of retina			H35.42*	Microcystoid degeneration of retina			H35.42*	Microcystoid degeneration of retina			H35.42*	Microcystoid degeneration of retina			H35.42*	Microcystoid degeneration of retina			H35.42*	Microcystoid degeneration of retina			H35.42*	Microcystoid degeneration of retina			H35.42*	Microcystoid degeneration of retina			H35.42*	Microcystoid degeneration of retina			H35.42*	Microcystoid degeneration of retina			H35.42*	Microcystoid degeneration of retina			H35.42*	Microcystoid degeneration of retina			H35.42*	Microcystoid degeneration of retina			H35.42*	Microcystoid degeneration of retina			H35.42*	Microcystoid degeneration of retina			H35.42*	Microcystoid degeneration of retina			H35.42*	Microcystoid degeneration of retina			H35.42*	Microcystoid degeneration of retina			H35.42*	Microcystoid degeneration of retina			H35.42*	Microcystoid degeneration of retina			H35.42*	Microcystoid degeneration of retina			H35.42*	Microcystoid degeneration of retina			H35.42*	Microcystoid degeneration of retina			H35.42*	Microcystoid degeneration of retina			H35.42*	Microcystoid degeneration of retina			H35.42*	Microcystoid degeneration of retina			H35.42*	Microcystoid degeneration of retina			H35.42*	Microcystoid degeneration of retina			H35.42*	Microcystoid degeneration of retina			H35.42*	Microcystoid degeneration of retina			H35.42*	Microcystoid degeneration of retina			H35.42*	Microcystoid degeneration of retina			H35.42*	Microcystoid degeneration of retina			H35.42*	Microcystoid degeneration of retina			H35.42*	Microcystoid degeneration of retina			H35.42*	Microcystoid degeneration of retina			H35.42*	Microcystoid degeneration of retina			H35.42*	Microcystoid degeneration of retina			H35.42*	Microcystoid degeneration of retina			H35.42*	Microcystoid degeneration of retina			H35.42*	Microcystoid degeneration of retina			H35.42*	Microcystoid degeneration of retina			H35.42*	Microcystoid degeneration of retina			H35.42*	Microcystoid degeneration of retina			H35.42*	Microcystoid degeneration of retina			H35.42*	Microcystoid degeneration of retina			H35.42*	Microcystoid degeneration of retina			H35.42*	Microcystoid degeneration of retina			H35.42*	Microcystoid degeneration of retina			H35.42*	Microcystoid degeneration of retina			H35.42*	Microcystoid degeneration of retina			H35.42*	Microcystoid degeneration of retina			H35.42*	Microcystoid degeneration of retina			H35.42*	Microcystoid degeneration of retina			H35.42*	Microcystoid degeneration of retina			H35.42*	Microcystoid degeneration of retina			H35.42*	Microcystoid degeneration of retina			H35.42*	Microcystoid degeneration of retina			H35.42*	Microcystoid degeneration of retina			H35.42*	Microcystoid degeneration of retina			H35.42*	Microcystoid degeneration of retina			H35.42*	Microcystoid degeneration of retina			H35.42*	Microcystoid degeneration of retina			H35.42*	Microcystoid degeneration of retina			H35.42*	Microcystoid degeneration of retina			H35.42*	Microcystoid degeneration of retina			H35.42*	Microcystoid degeneration of retina			H35.42*	Microcystoid degeneration of retina			H35.42*	Microcystoid degeneration of retina			H35.42*	Microcystoid degeneration of retina			H35.42*	Microcystoid degeneration of retina			H35.42*	Microcystoid degeneration of retina			H35.42*	Microcystoid degeneration of retina			H35.42*	Microcystoid degeneration of retina			H35.42*	Microcystoid degeneration of retina			H35.42*	Microcystoid degeneration of retina			H35.42*	Microcystoid degeneration of retina			H35.42*	Microcystoid degeneration of retina			H35.42*	Microcystoid degeneration of retina			H35.42*	Microcystoid degeneration of retina			H35.42*	Microcystoid degeneration of retina			H35.42*	Microcystoid degeneration of retina			H35.42*	Microcystoid degeneration of retina			H35.42*	Microcystoid degeneration of retina			H35.42*	Microcystoid degeneration of retina			H35.42*	Microcystoid degeneration of retina			H35.42*	Microcystoid degeneration of retina			H35.42*	Microcystoid degeneration of retina			H35.42*	Microcystoid degeneration of retina			H35.42*	Microcystoid degeneration of retina			H35.42*	Microcystoid degeneration of retina			H35.42*	Microcystoid degeneration of retina			H35.42*	Microcystoid degeneration of retina			H35.42*	Microcystoid degeneration of retina			H35.42*	Microcystoid degeneration of retina			H35.42*	Microcystoid degeneration of retina			H35.42*	Microcystoid degeneration of retina			H35.42*	Microcystoid degeneration of retina			H35.42*	Microcystoid degeneration of retina			H35.42*	Microcystoid degeneration of retina			H35.42*	Microcystoid degeneration of retina			H35.42*	Microcystoid degeneration of retina			H35.42*	Microcystoid degeneration of retina			H35.42*	Microcystoid degeneration of retina			H35.42*	Microcystoid degeneration of retina			H35.42*	Microcystoid degeneration of retina			H35.42*	Microcystoid degeneration of retina			H35.42*	Microcystoid degeneration of retina			H35.42*	Microcystoid degeneration of retina			H35.42*	Microcystoid degeneration of retina			H35.42*	Microcystoid degeneration of retina			H35.42*	Microcystoid degeneration of retina			H35.42*	Microcystoid degeneration of retina			H35.42*	Microcystoid degeneration of retina			H35.42*	Microcystoid degeneration of retina			H35.42*	Microcystoid degeneration of retina			H35.42*	Microcystoid degeneration of retina			H35.42*	Microcystoid degeneration of retina			H35.42*	Microcystoid degeneration of retina			H35.42*	Microcystoid degeneration of retina			H35.42*	Microcystoid degeneration of retina			H35.42*	Microcystoid degeneration of retina			H35.42*	Microcystoid degeneration of retina			H35.42*	Microcystoid degeneration of retina			H35.42*	Microcystoid degeneration of retina			H35.42*	Microcystoid degeneration of retina			H35.42*	Microcystoid degeneration of retina			H35.42*	Microcystoid degeneration of retina			H35.42*	Microcystoid degeneration of retina			H35.42*	Microcystoid degeneration of retina			H35.42*	Microcystoid degeneration of retina			H35.42*	Microcystoid degeneration of retina			H35.42*	Microcystoid degeneration of retina			H35.42*	Microcystoid degeneration of retina			H35.42*	Microcystoid degeneration of retina			H35.42*	Microcystoid degeneration of retina			H35.42*	Microcystoid degeneration of retina			H35.42*	Microcystoid degeneration of retina			H35.42*	Microcystoid degeneration of retina			H35.42*	Microcystoid degeneration of retina			H35.42*	Microcystoid degeneration of retina			H35.42*	Microcystoid degeneration of retina			H35.42*	Microcystoid degeneration of retina			H35.42*	Microcystoid degeneration of retina			H35.42*	Microcystoid degeneration of retina			H35.42*	Microcystoid degeneration of retina			H35.42*	Microcystoid degeneration of retina			H35.42*	Microcystoid degeneration of retina			H35.42*	Microcystoid degeneration of retina			H35.42*	Microcystoid degeneration of retina			H35.42*	Microcystoid degeneration of retina			H35.42*	Microcystoid degeneration of retina			H35.42*	Microcystoid degeneration of retina			H35.42*	Microcystoid degeneration of retina			H35.42*	Microcystoid degeneration of retina			H35.42*	Microcystoid degeneration of retina			H35.42*	Microcystoid degeneration of retina			H35.42*	Microcystoid degeneration of retina			H35.42*	Microcystoid degeneration of retina			H35.42*	Microcystoid degeneration of retina			H35.42*	Microcystoid degeneration of retina			H35.42*	Microcystoid degeneration of retina			H35.42*	Microcystoid degeneration of retina			H35.42*	Microcystoid degeneration of retina			H35.42*	Microcystoid degeneration of retina			H35.42*	Microcystoid degeneration of retina			H35.42*	Microcystoid degeneration of retina			H35.42*	Microcystoid degeneration of retina			H35.42*	Microcystoid degeneration of retina			H35.42*	Microcystoid degeneration of retina			H35.42*	Microcystoid degeneration of retina			H35.42*	Microcystoid degeneration of retina			H35.42*	Microcystoid degeneration of retina			H35.42*	Microcystoid degeneration of retina			H35.42*	Microcystoid degeneration of retina			H35.42*	Microcystoid degeneration of retina			H35.42*	Microcystoid degeneration of retina			H35.42*	Microcystoid degeneration of retina			H35.42*	Microcystoid degeneration of retina			H35.42*	Microcystoid degeneration of retina			H35.42*	Microcystoid degeneration of retina			H35.42*	Microcystoid degeneration of retina			H35.42*	Microcystoid degeneration of retina			H35.42*	Microcystoid degeneration of retina			H35.42*	Microcystoid degeneration of retina			H35.42*	Microcystoid degeneration of retina			H35.42*	Microcystoid degeneration of retina			H35.42*	Microcystoid degeneration of retina			H35.42*	Microcystoid degeneration of retina			H35.42*	Microcystoid degeneration of retina			H35.42*	Microcystoid degeneration of retina			H35.42*	Microcystoid degeneration of retina			H35.42*	Microcystoid degeneration of retina			H35.42*	Microcystoid degeneration of retina			H35.42*	Microcystoid degeneration of retina			H35.42*	Microcystoid degeneration of retina			H35.42*	Microcystoid degeneration of retina			H35.42*	Microcystoid degeneration of retina			H35.42*	Microcystoid degeneration of retina			H35.42*	Microcystoid degeneration of retina			H35.42*	Microcystoid degeneration of retina			H35.42*	Microcystoid degeneration of retina			H35.42*	Microcystoid degeneration of retina			H35.42*	Microcystoid degeneration of retina			H35.42*	Microcystoid degeneration of retina			H35.42*	Microcystoid degeneration of retina			H35.42*	Microcystoid degeneration of retina			H35.42*	Microcystoid degeneration of retina			H35.42*	Microcystoid degeneration of retina			H35.42*	Microcystoid degeneration of retina			H35.42*	Microcystoid degeneration of retina			H35.42*	Microcystoid degeneration of retina			H35.42*	Microcystoid degeneration of retina			H35.42*	Microcystoid degeneration of retina			H35.42*	Microcystoid degeneration of retina			H35.42*	Microcystoid degeneration of retina			H35.42*	Microcystoid degeneration of retina			H35.42*	Microcystoid degeneration of retina			H35.42*	Microcystoid degeneration of retina			H35.42*	Microcystoid degeneration of retina			H35.42*	Microcystoid degeneration of retina			H35.42*	Microcystoid degeneration of retina			H35.42*	Microcystoid degeneration of retina			H35.42*	Microcystoid degeneration of retina			H35.42*	Microcystoid degeneration of retina			H35.42*	Microcystoid degeneration of retina			H35.42*	Microcystoid degeneration of retina			H35.42*	Microcystoid degeneration of retina			H35.42*	Microcystoid degeneration of retina			H35.42*	Microcystoid degeneration of retina			H35.42*	Microcystoid degeneration of retina			H35.42*	Microcystoid degeneration of retina			H35.42*	Microcystoid degeneration of retina			H35.42*	Microcystoid degeneration of retina			H35.42*	Microcystoid degeneration of retina			H35.42*	Microcystoid degeneration of retina			H35.42*	Microcystoid degeneration of retina			H35.42*	Microcystoid degeneration of retina			H35.42*	Microcystoid degeneration of retina			H35.42*	Microcystoid degeneration of retina			H35.42*	Microcystoid degeneration of retina			H35.42*	Microcystoid degeneration of retina			H35.42*	Microcystoid degeneration of retina			H35.42*	Microcystoid degeneration of retina			H35.42*	Microcystoid degeneration of retina			H35.42*	Microcystoid degeneration of retina			H35.42*	Microcystoid degeneration of retina			H35.42*	Microcystoid degeneration of retina			H35.42*	Microcystoid degeneration of retina			H35.42*	Microcystoid degeneration of retina			H35.42*	Microcystoid degeneration of retina			H35.42*	Microcystoid degeneration of retina			H35.42*	Microcystoid degeneration of retina			H35.42*	Microcystoid degeneration of retina			H35.42*	Microcystoid degeneration of retina			H35.42*	Microcystoid degeneration of retina			H35.42*	Microcystoid degeneration of retina			H35.42*	Microcystoid degeneration of retina			H35.42*	Microcystoid degeneration of retina			H35.42*	Microcystoid degeneration of retina			H35.42*	Microcystoid degeneration of retina			H35.42*	Microcystoid degeneration of retina			H35.42*	Microcystoid degeneration of retina			H35.42*	Microcystoid degeneration of retina			H35.42*	Microcystoid degeneration of retina			H35.42*	Microcystoid degeneration of retina			H35.42*	Microcystoid degeneration of retina			H35.42*	Microcystoid degeneration of retina			H35.42*	Microcystoid degeneration of retina			H35.42*	Microcystoid degeneration of retina			H35.42*	Microcystoid degeneration of retina			H35.42*	Microcystoid degeneration of retina			H35.42*	Microcystoid degeneration of retina			H35.42*	Microcystoid degeneration of retina			H35.42*	Microcystoid degeneration of retina			H35.42*	Microcystoid degeneration of retina			H35.42*	Microcystoid degeneration of retina			H35.42*	Microcystoid degeneration of retina			H35.42*	Microcystoid degeneration of retina			H35.42*	Microcystoid degeneration of retina			H35.42*	Microcystoid degeneration of retina			H35.42*	Microcystoid degeneration of retina			H35.42*	Microcystoid degeneration of retina			H35.42*	Microcystoid degeneration of retina			H35.42*	Microcystoid degeneration of retina			H35.42*	Microcystoid degeneration of retina			H35.42*	Microcystoid degeneration of retina			H35.42*	Microcystoid degeneration of retina			H35.42*	Microcystoid degeneration of retina			H35.42*	Microcystoid degeneration of retina			H35.42*	Microcystoid degeneration of retina			H35.42*	Microcystoid degeneration of retina			H35.42*	Microcystoid degeneration of retina			H35.42*	Microcystoid degeneration of retina			H35.42*	Microcystoid degeneration of retina			H35.42*	Microcystoid degeneration of retina			H35.42*	Microcystoid degeneration of retina			H35.42*	Microcystoid degeneration of retina			H35.42*	Microcystoid degeneration of retina			H35.42*	Microcystoid degeneration of retina			H35.42*	Microcystoid degeneration of retina			H35.42*	Microcystoid degeneration of retina			H35.42*	Microcystoid degeneration of retina			H35.42*	Microcystoid degeneration of retina			H35.42*	Microcystoid degeneration of retina			H35.42*	Microcystoid degeneration of retina			H35.42*	Microcystoid degeneration of retina			H35.42*	Microcystoid degeneration of retina			H35.42*	Microcystoid degeneration of retina			H35.42*	Microcystoid degeneration of retina			H35.42*	Microcystoid degeneration of retina			H35.42*	Microcystoid degeneration of retina			H35.42*	Microcystoid degeneration of retina			H35.42*	Microcystoid degeneration of retina			H35.42*	Microcystoid degeneration of retina			H35.42*	Microcystoid degeneration of retina			H35.42*	Microcystoid degeneration of retina			H35.42*	Microcystoid degeneration of retina			H35.42*	Microcystoid degeneration of retina			H35.42*	Microcystoid degeneration of retina			H35.42*	Microcystoid degeneration of retina			H35.42*	Microcystoid degeneration of retina			H35.42*	Microcystoid degeneration of retina			H35.42*	Microcystoid degeneration of retina			H35.42*	Microcystoid degeneration of retina			H35.42*	Microcystoid degeneration of retina			H35.42*	Microcystoid degeneration of retina			H35.42*	Microcystoid degeneration of retina			H35.42*	Microcystoid degeneration of retina			H35.42*	Microcystoid degeneration of retina			H35.42*	Microcystoid degeneration of retina			H35.42*	Microcystoid degeneration of retina			H35.42*	Microcystoid degeneration of retina			H35.42*	Microcystoid degeneration of retina			H35.42*	Microcystoid degeneration of retina			H35.42*	Microcystoid degeneration of retina			H35.42*	Microcystoid degeneration of retina			H35.42*	Microcystoid degeneration of retina			H35.42*	Microcystoid degeneration of retina			H35.42*	Microcystoid degeneration of retina			H35.42*	Microcystoid degeneration of retina			H35.42*	Microcystoid degeneration of retina			H35.42*	Microcystoid degeneration of retina			H35.42*	Microcystoid degeneration of retina			H35.42*	Microcystoid degeneration of retina			H35.42*	Microcystoid degeneration of retina			H35.42*	Microcystoid degeneration of retina			H35.42*	Microcystoid degeneration of retina			H35.42*	Microcystoid degeneration of retina			H35.42*	Microcystoid degeneration of retina			H35.42*	Microcystoid degeneration of retina			H35.42*	Microcystoid degeneration of retina			H35.42*	Microcystoid degeneration of retina			H35.42*	Microcystoid degeneration of retina			H35.42*	Microcystoid degeneration of retina			H35.42*	Microcystoid degeneration of retina			H35.42*	Microcystoid degeneration of retina			H35.42*	Microcystoid degeneration of retina			H35.42*	Microcystoid degeneration of retina			H35.42*	Microcystoid degeneration of retina			H35.42*	Microcystoid degeneration of retina			H35.42*	Microcystoid degeneration of retina			H35.42*	Microcystoid degeneration of retina			H35.42*	Microcystoid degeneration of retina			H35.42*	Microcystoid degeneration of retina			H35.42*	Microcystoid degeneration of retina			H35.42*	Microcystoid degeneration of retina			H35.42*	Microcystoid degeneration of retina			H35.42*	Microcystoid degeneration of retina			H35.42*	Microcystoid degeneration of retina			H35.42*	Microcystoid degeneration of retina			H35.42*	Microcystoid degeneration of retina			H35.42*	Microcystoid degeneration of retina			H35.42*	Microcystoid degeneration of retina			H35.42*	Microcystoid degeneration of retina			H35.42*	Microcystoid degeneration of retina			H35.42*	Microcystoid degeneration of retina			H35.42*	Microcystoid degeneration of retina			H35.42*	Microcystoid degeneration of retina			H35.42*	Microcystoid degeneration of retina			H35.42*	Microcystoid degeneration of retina			H35.42*	Microcystoid degeneration of retina			H35.42*	Microcystoid degeneration of retina			H35.42*	Microcystoid degeneration of retina			H35.42*	Microcystoid degeneration of retina			H35.42*	Microcystoid degeneration of retina			H35.42*	Microcystoid degeneration of retina			H35.42*	Microcystoid degeneration of retina			H35.42*	Microcystoid degeneration of retina			H35.42*	Microcystoid degeneration of retina			H35.42*	Microcystoid degeneration of retina			H35.42*	Microcystoid degeneration of retina			H35.42*	Microcystoid degeneration of retina			H35.42*	Microcystoid degeneration of retina			H35.42*	Microcystoid degeneration of retina			H35.42*	Microcystoid degeneration of retina			H35.42*	Microcystoid degeneration of retina			H35.42*	Microcystoid degeneration of retina			H35.42*	Microcystoid degeneration of retina			H35.42*	Microcystoid degeneration of retina			H35.42*	Microcystoid degeneration of retina			H35.42*	Microcystoid degeneration of retina			H35.42*	Microcystoid degeneration of retina			H35.42*	Microcystoid degeneration of retina			H35.42*	Microcystoid degeneration of retina			H35.42*	Microcystoid degeneration of retina			H35.42*	Microcystoid degeneration of retina			H35.42*	Microcystoid degeneration of retina			H35.42*	Microcystoid degeneration of retina			H35.42*	Microcystoid degeneration of retina			H35.42*	Microcystoid degeneration of retina			H35.42*	Microcystoid degeneration of retina			H35.42*	Microcystoid degeneration of retina			H35.42*	Microcystoid degeneration of retina			H35.42*	Microcystoid degeneration of retina			H35.42*	Microcystoid degeneration of retina			H35.42*	Microcystoid degeneration of retina			H35.42*	Microcystoid degeneration of retina			H35.42*	Microcystoid degeneration of retina			H35.42*	Microcystoid degeneration of retina			H35.42*	Microcystoid degeneration of retina			H35.42*	Microcystoid degeneration of retina			H35.42*	Microcystoid degeneration of retina			H35.42*	Microcystoid degeneration of retina			H35.42*	Microcystoid degeneration of retina			H35.42*	Microcystoid degeneration of retina			H35.42*	Microcystoid degeneration of retina			H35.42*	Microcystoid degeneration of retina			H35.42*	Microcystoid degeneration of retina			H35.42*	Microcystoid degeneration of retina			H35.42*	Microcystoid degeneration of retina			H35.42*	Microcystoid degeneration of retina			H35.42*	Microcystoid degeneration of retina			H35.42*	Microcystoid degeneration of retina			H35.42*	Microcystoid degeneration of retina			H35.42*	Microcystoid degeneration of retina			H35.42*	Microcystoid degeneration of retina			H35.42*	Microcystoid degeneration of retina			H35.42*	Microcystoid degeneration of retina			H35.42*	Microcystoid degeneration of retina			H35.42*	Microcystoid degeneration of retina			H35.42*	Microcystoid degeneration of retina			H35.42*	Microcystoid degeneration of retina			H35.42*	Microcystoid degeneration of retina			H35.42*	Microcystoid degeneration of retina			H35.42*	Microcystoid degeneration of retina			H35.42*	Microcystoid degeneration of retina			H35.42*	Microcystoid degeneration of retina			H35.42*	Microcystoid degeneration of retina			H35.42*	Microcystoid degeneration of retina			H35.42*	Microcystoid degeneration of retina			H35.42*	Microcystoid degeneration of retina			H35.42*	Microcystoid degeneration of retina			H35.42*	Microcystoid degeneration of retina			H35.42*	Microcystoid degeneration of retina			H35.42*	Microcystoid degeneration of retina			H35.42*	Microcystoid degeneration of retina			H35.42*	Microcystoid degeneration of retina			H35.42*	Microcystoid degeneration of retina			H35.42*	Microcystoid degeneration of retina			H35.42*	Microcystoid degeneration of retina			H35.42*	Microcystoid degeneration of retina			H35.42*	Microcystoid degeneration of retina			H35.42*	Microcystoid degeneration of retina			H35.42*	Microcystoid degeneration of retina			H35.42*	Microcystoid degeneration of retina			H35.42*	Microcystoid degeneration of retina			H35.42*	Microcystoid degeneration of retina			H35.42*	Microcystoid degeneration of retina			H35.42*	Microcystoid degeneration of retina			H35.42*	Microcystoid degeneration of retina			H35.42*	Microcystoid degeneration of retina			H35.42*	Microcystoid degeneration of retina			H35.42*	Microcystoid degeneration of retina			H35.42*	Microcystoid degeneration of retina			H35.42*	Microcystoid degeneration of retina			H35.42*	Microcystoid degeneration of retina			H35.42*	Microcystoid degeneration of retina			H35.42*	Microcystoid degeneration of retina			H35.42*	Microcystoid degeneration of retina			H35.42*	Microcystoid degeneration of retina			H35.42*	Microcystoid degeneration of retina			H35.42*	Microcystoid degeneration of retina			H35.42*	Microcystoid degeneration of retina			H35.42*	Microcystoid degeneration of retina			H35.42*	Microcystoid degeneration of retina			H35.42*	Microcystoid degeneration of retina			H35.42*	Microcystoid degeneration of retina			H35.42*	Microcystoid degeneration of retina			H35.42*	Microcystoid degeneration of retina			H35.42*	Microcystoid degeneration of retina			H35.42*	Microcystoid degeneration of retina			H35.42*	Microcystoid degeneration of retina			H35.42*	Microcystoid degeneration of retina			H35.42*	Microcystoid degeneration of retina			H35.42*	Microcystoid degeneration of retina			H35.42*	Microcystoid degeneration of retina			H35.42*	Microcystoid degeneration of retina			H35.42*	Microcystoid degeneration of retina			H35.42*	Microcystoid degeneration of retina			H35.42*	Microcystoid degeneration of retina			H35.42*	Microcystoid degeneration of retina			H35.42*	Microcystoid degeneration of retina			H35.42*	Microcystoid degeneration of retina			H35.42*	Microcystoid degeneration of retina			H35.42*	Microcystoid degeneration of retina			H35.42*	Microcystoid degeneration of retina			H35.42*	Microcystoid degeneration of retina			H35.42*	Microcystoid degeneration of retina			H35.42*	Microcystoid degeneration of retina			H35.42*	Microcystoid degeneration of retina			H35.42*	Microcystoid degeneration of retina			H35.42*	Microcystoid degeneration of retina			H35.42*	Microcystoid degeneration of retina			H35.42*	Microcystoid degeneration of retina			H35.42*	Microcystoid degeneration of retina			H35.42*	Microcystoid degeneration of retina			H35.42*	Microcystoid degeneration of retina			H35.42*	Microcystoid degeneration of retina			H35.42*	Microcystoid degeneration of retina			H35.42*	Microcystoid degeneration of retina			H35.42*	Microcystoid degeneration of retina			H35.42*	Microcystoid degeneration of retina			H35.42*	Microcystoid degeneration of retina			H35.42*	Microcystoid degeneration of retina			H35.42*	Microcystoid degeneration of retina			H35.42*	Microcystoid degeneration of retina			H35.42*	Microcystoid degeneration of retina			H35.42*	Microcystoid degeneration of retina			H35.42*	Microcystoid degeneration of retina			H35.42*	Microcystoid degeneration of retina			H35.42*	Microcystoid degeneration of retina			H35.42*	Microcystoid degeneration of retina			H35.42*	Microcystoid degeneration of retina			H35.42*	Microcystoid degeneration of retina			H35.42*	Microcystoid degeneration of retina			H35.42*	Microcystoid degeneration of retina			H35.42*	Microcystoid degeneration of retina			H35.42*	Microcystoid degeneration of retina			H35.42*	Microcystoid degeneration of retina			H35.42*	Microcystoid degeneration of retina			H35.42*	Microcystoid degeneration of retina			H35.42*	Microcystoid degeneration of retina			H35.42*	Microcystoid degeneration of retina			H35.42*	Microcystoid degeneration of retina			H35.42*	Microcystoid degeneration of retina			H35.42*	Microcystoid degeneration of retina			H35.42*	Microcystoid degeneration of retina			H35.42*	Microcystoid degeneration of retina			H35.42*	Microcystoid degeneration of retina			H35.42*	Microcystoid degeneration of retina			H35.42*	Microcystoid degeneration of retina			H35.42*	Microcystoid degeneration of retina			H35.42*	Microcystoid degeneration of retina			H35.42*	Microcystoid degeneration of retina			H35.42*	Microcystoid degeneration of retina			H35.42*	Microcystoid degeneration of retina			H35.42*	Microcystoid degeneration of retina			H35.42*	Microcystoid degeneration of retina			H35.42*	Microcystoid degeneration of retina			H35.42*	Microcystoid degeneration of retina			H35.42*	Microcystoid degeneration of retina			H35.42*	Microcystoid degeneration of retina			H35.42*	Microcystoid degeneration of retina			H35.42*	Microcystoid degeneration of retina			H35.42*	Microcystoid degeneration of retina			H35.42*	Microcystoid degeneration of retina			H35.42*	Microcystoid degeneration of retina			H35.42*	Microcystoid degeneration of retina			H35.42*	Microcystoid degeneration of retina			H35.42*	Microcystoid degeneration of retina			H35.42*	Microcystoid degeneration of retina			H35.42*	Microcystoid degeneration of retina			H35.42*	Microcystoid degeneration of retina			H35.42*	Microcystoid degeneration of retina			H35.42*	Microcystoid degeneration of retina			H35.42*	Microcystoid degeneration of retina			H35.42*	Microcystoid degeneration of retina			H35.42*	Microcystoid degeneration of retina			H35.42*	Microcystoid degeneration of retina			H35.42*	Microcystoid degeneration of retina			H35.42*	Microcystoid degeneration of retina			H35.42*	Microcystoid degeneration of retina			H35.42*	Microcystoid degeneration of retina			H35.42*	Microcystoid degeneration of retina			H35.42*	Microcystoid degeneration of retina			H35.42*	Microcystoid degeneration of retina			H35.42*	Microcystoid degeneration of retina			H35.42*	Microcystoid degeneration of retina			H35.42*	Microcystoid degeneration of retina			H35.42*	Microcystoid degeneration of retina			H35.42*	Microcystoid degeneration of retina			H35.42*	Microcystoid degeneration of retina			H35.42*	Microcystoid degeneration of retina			H35.42*	Microcystoid degeneration of retina			H35.42*	Microcystoid degeneration of retina			H35.42*	Microcystoid degeneration of retina			H35.42*	Microcystoid degeneration of retina			H35.42*	Microcystoid degeneration of retina			H35.42*	Microcystoid degeneration of retina			H35.42*	Microcystoid degeneration of retina			H35.42*	Microcystoid degeneration of retina			H35.42*	Microcystoid degeneration of retina			H35.42*	Microcystoid degeneration of retina			H35.42*	Microcystoid degeneration of retina			H35.42*	Microcystoid degeneration of retina			H35.42*	Microcystoid degeneration of retina			H35.42*	Microcystoid degeneration of retina			H35.42*	Microcystoid degeneration of retina			H35.42*	Microcystoid degeneration of retina			H35.42*	Microcystoid degeneration of retina			H35.42*	Microcystoid degeneration of retina			H35.42*	Microcystoid degeneration of retina			H35.42*	Microcystoid degeneration of retina			H35.42*	Microcystoid degeneration of retina			H35.42*	Microcystoid degeneration of retina			H35.42*	Microcystoid degeneration of retina			H35.42*	Microcystoid degeneration of retina			H35.42*	Microcystoid degeneration of retina			H35.42*	Microcystoid degeneration of retina			H35.42*	Microcystoid degeneration of retina			H35.42*	Microcystoid degeneration of retina			H35.42*	Microcystoid degeneration of retina			H35.42*	Microcystoid degeneration of retina			H35.42*	Microcystoid degeneration of retina			H35.42*	Microcystoid degeneration of retina			H35.42*	Microcystoid degeneration of retina			H35.42*	Microcystoid degeneration of retina			H35.42*	Microcystoid degeneration of retina			H35.42*	Microcystoid degeneration of retina			H35.42*	Microcystoid degeneration of retina			H35.42*	Microcystoid degeneration of retina			H35.42*	Microcystoid degeneration of retina			H35.42*	Microcystoid degeneration of retina			H35.42*	Microcystoid degeneration of retina			H35.42*	Microcystoid degeneration of retina			H35.42*	Microcystoid degeneration of retina			H35.42*	Microcystoid degeneration of retina			H35.42*	Microcystoid degeneration of retina			H35.42*	Microcystoid degeneration of retina			H35.42*	Microcystoid degeneration of retina			H35.42*	Microcystoid degeneration of retina			H35.42*	Microcystoid degeneration of retina			H35.42*	Microcystoid degeneration of retina			H35.42*	Microcystoid degeneration of retina			H35.42*	Microcystoid degeneration of retina			H35.42*	Microcystoid degeneration of retina			H35.42*	Microcystoid degeneration of retina			H35.42*	Microcystoid degeneration of retina			H35.42*	Microcystoid degeneration of retina			H35.42*	Microcystoid degeneration of retina			H35.42*	Microcystoid degeneration of retina			H35.42*	Microcystoid degeneration of retina			H35.42*	Microcystoid degeneration of retina			H35.42*	Microcystoid degeneration of retina			H35.42*	Microcystoid degeneration of retina			H35.42*	Microcystoid degeneration of retina			H35.42*	Microcystoid degeneration of retina			H35.42*	Microcystoid degeneration of retina			H35.42*	Microcystoid degeneration of retina			H35.42*	Microcystoid degeneration of retina			H35.42*	Microcystoid degeneration of retina			H35.42*	Microcystoid degeneration of retina			H35.42*	Microcystoid degeneration of retina			H35.42*	Microcystoid degeneration of retina			H35.42*	Microcystoid degeneration of retina			H35.42*	Microcystoid degeneration of retina			H35.42*	Microcystoid degeneration of retina			H35.42*	Microcystoid degeneration of retina			H35.42*	Microcystoid degeneration of retina			H35.42*	Microcystoid degeneration of retina			H35.42*	Microcystoid degeneration of retina			H35.42*	Microcystoid degeneration of retina			H35.42*	Microcystoid degeneration of retina			H35.42*	Microcystoid degeneration of retina			H35.42*	Microcystoid degeneration of retina			H35.42*	Microcystoid degeneration of retina			H35.42*	Microcystoid degeneration of retina			H35.42*	Microcystoid degeneration of retina			H35.42*	Microcystoid degeneration of retina			H35.42*	Microcystoid degeneration of retina			H35.42*	Microcystoid degeneration of retina			H35.42*	Microcystoid degeneration of retina			H35.42*	Microcystoid degeneration of retina			H35.42*	Microcystoid degeneration of retina			H35.42*	Microcystoid degeneration of retina			H35.42*	Microcystoid degeneration of retina			H35.42*	Microcystoid degeneration of retina			H35.42*	Microcystoid degeneration of retina			H35.42*	Microcystoid degeneration of retina			H35.42*	Microcystoid degeneration of retina			H35.42*	Microcystoid degeneration of retina			H35.42*	Microcystoid degeneration of retina			H35.42*	Microcystoid degeneration of retina			H35.42*	Microcystoid degeneration of retina			H35.42*	Microcystoid degeneration of retina			H35.42*	Microcystoid degeneration of retina			H35.42*	Microcystoid degeneration of retina			H35.42*	Microcystoid degeneration of retina			H35.42*	Microcystoid degeneration of retina			H35.42*	Microcystoid degeneration of retina			H35.42*	Microcystoid degeneration of retina			H35.42*	Microcystoid degeneration of retina			H35.42*	Microcystoid degeneration of retina			H35.42*	Microcystoid degeneration of retina			H35.42*	Microcystoid degeneration of retina			H35.42*	Microcystoid degeneration of retina			H35.42*	Microcystoid degeneration of retina			H35.42*	Microcystoid degeneration of retina			H35.42*	Microcystoid degeneration of retina			H35.42*	Microcystoid degeneration of retina			H35.42*	Microcystoid degeneration of retina			H35.42*	Microcystoid degeneration of retina			H35.42*	Microcystoid degeneration of retina			H35.42*	Microcystoid degeneration of retina			H35.42*	Microcystoid degeneration of retina			H35.42*	Microcystoid degeneration of retina			H35.42*	Microcystoid degeneration of retina			H35.42*	Microcystoid degeneration of retina			H35.42*	Microcystoid degeneration of retina			H35.42*	Microcystoid degeneration of retina			H35.42*	Microcystoid degeneration of retina			H35.42*	Microcystoid degeneration of retina			H35.42*	Microcystoid degeneration of retina			H35.42*	Microcystoid degeneration of retina			H35.42*	Microcystoid degeneration of retina			H35.42*	Microcystoid degeneration of retina			H35.42*	Microcystoid degeneration of retina			H35.42*	Microcystoid degeneration of retina			H35.42*	Microcystoid degeneration of retina			H35.42*	Microcystoid degeneration of retina			H35.42*	Microcystoid degeneration of retina			H35.42*	Microcystoid degeneration of retina			H35.42*	Microcystoid degeneration of retina			H35.42*	Microcystoid degeneration of retina			H35.42*	Microcystoid degeneration of retina			H35.42*	Microcystoid degeneration of retina			H35.42*	Microcystoid degeneration of retina			H35.42*	Microcystoid degeneration of retina			H35.42*	Microcystoid degeneration of retina			H35.42*	Microcystoid degeneration of retina			H35.42*	Microcystoid degeneration of retina			H35.42*	Microcystoid degeneration of retina			H35.42*	Microcystoid degeneration of retina			H35.42*	Microcystoid degeneration of retina			H35.42*	Microcystoid degeneration of retina			H35.42*	Microcystoid degeneration of retina			H35.42*	Microcystoid degeneration of retina			H35.42*	Microcystoid degeneration of retina			H35.42*	Microcystoid degeneration of retina			H35.42*	Microcystoid degeneration of retina			H35.42*	Microcystoid degeneration of retina			H35.42*	Microcystoid degeneration of retina			H35.42*	Microcystoid degeneration of retina			H35.42*	Microcystoid degeneration of retina			H35.42*	Microcystoid degeneration of retina			H35.42*	Microcystoid degeneration of retina			H35.42*	Microcystoid degeneration of retina			H35.42*	Microcystoid degeneration of retina			H35.42*	Microcystoid degeneration of retina			H35.42*	Microcystoid degeneration of retina			H35.42*	Microcystoid degeneration of retina			H35.42*	Microcystoid degeneration of retina			H35.42*	Microcystoid degeneration of retina			H35.42*	Microcystoid degeneration of retina			H35.42*	Microcystoid degeneration of retina			H35.42*	Microcystoid degeneration of retina			H35.42*	Microcystoid degeneration of retina			H35.42*	Microcystoid degeneration of retina			H35.42*	Microcystoid degeneration of retina			H35.42*	Microcystoid degeneration of retina			H35.42*	Microcystoid degeneration of retina			H35.42*	Microcystoid degeneration of retina			H35.42*	Microcystoid degeneration of retina			H35.42*	Microcystoid degeneration of retina			H35.42*	Microcystoid degeneration of retina			H35.42*	Microcystoid degeneration of retina			H35.42*	Microcystoid degeneration of retina			H35.42*	Microcystoid degeneration of retina			H35.42*	Microcystoid degeneration of retina			H35.42*	Microcystoid degeneration of retina			H35.42*	Microcystoid degeneration of retina			H35.42*	Microcystoid degeneration of retina			H35.42*	Microcystoid degeneration of retina			H35.42*	Microcystoid degeneration of retina			H35.42*	Microcystoid degeneration of retina			H35.42*	Microcystoid degeneration of retina			H35.42*	Microcystoid degeneration of retina			H35.42*	Microcystoid degeneration of retina			H35.42*	Microcystoid degeneration of retina			H35.42*	Microcystoid degeneration of retina			H35.42*	Microcystoid degeneration of retina			H35.42*	Microcystoid degeneration of retina			H35.42*	Microcystoid degeneration of retina			H35.42*	Microcystoid degeneration of retina			H35.42*	Microcystoid degeneration of retina			H35.42*	Microcystoid degeneration of retina			H35.42*	Microcystoid degeneration of retina			H35.42*	Microcystoid degeneration of retina			H35.42*	Microcystoid degeneration of retina			H35.42*	Microcystoid degeneration of retina			H35.42*	Microcystoid degeneration of retina			H35.42*	Microcystoid degeneration of retina			H35.42*	Microcystoid degeneration of retina			H35.42*	Microcystoid degeneration of retina			H35.42*	Microcystoid degeneration of retina			H35.42*	Microcystoid degeneration of retina			H35.42*	Microcystoid degeneration of retina			H35.42*	Microcystoid degeneration of retina			H35.42*	Microcystoid degeneration of retina			H35.42*	Microcystoid degeneration of retina			H35.42*	Microcystoid degeneration of retina			H35.42*	Microcystoid degeneration of retina			H35.42*	Microcystoid degeneration of retina			H35.42*	Microcystoid degeneration of retina			H35.42*	Microcystoid degeneration of retina			H35.42*	Microcystoid degeneration of retina			H35.42*	Microcystoid degeneration of retina			H35.42*	Microcystoid degeneration of retina			H35.42*	Microcystoid degeneration of retina			H35.42*	Microcystoid degeneration of retina			H35.42*	Microcystoid degeneration of retina			H35.42*	Microcystoid degeneration of retina			H35.42*	Microcystoid degeneration of retina			H35.42*	Microcystoid degeneration of retina			H35.42*	Microcystoid degeneration of retina			H35.42*	Microcystoid degeneration of retina			H35.42*	Microcystoid degeneration of retina			H35.42*	Microcystoid degeneration of retina			H35.42*	Microcystoid degeneration of retina			H35.42*	Microcystoid degeneration of retina			H35.42*	Microcystoid degeneration of retina			H35.42*	Microcystoid degeneration of retina			H35.42*	Microcystoid degeneration of retina			H35.42*	Microcystoid degeneration of retina			H35.42*	Microcystoid degeneration of retina			H35.42*	Microcystoid degeneration of retina			H35.42*	Microcystoid degeneration of retina			H35.42*	Microcystoid degeneration of retina			H35.42*	Microcystoid degeneration of retina			H35.42*	Microcystoid degeneration of retina			H35.42*	Microcystoid degeneration of retina			H35.42*	Microcystoid degeneration of retina			H35.42*	Microcystoid degeneration of retina			H35.42*	Microcystoid degeneration of retina			H35.42*	Microcystoid degeneration of retina			H35.42*	Microcystoid degeneration of retina			H35.42*	Microcystoid degeneration of retina			H35.42*	Microcystoid degeneration of retina			H35.42*	Microcystoid degeneration of retina			H35.42*	Microcystoid degeneration of retina			H35.42*	Microcystoid degeneration of retina			H35.42*	Microcystoid degeneration of retina			H35.42*	Microcystoid degeneration of retina			H35.42*	Microcystoid degeneration of retina			H35.42*	Microcystoid degeneration of retina			H35.42*	Microcystoid degeneration of retina			H35.42*	Microcystoid degeneration of retina			H35.42*	Microcystoid degeneration of retina			H35.42*	Microcystoid degeneration of retina			H35.42*	Microcystoid degeneration of retina			H35.42*	Microcystoid degeneration of retina			H35.42*	Microcystoid degeneration of retina			H35.42*	Microcystoid degeneration of retina			H35.42*	Microcystoid degeneration of retina			H35.42*	Microcystoid degeneration of retina			H35.42*	Microcystoid degeneration of retina			H35.42*	Microcystoid degeneration of retina			H35.42*	Microcystoid degeneration of retina			H35.42*	Microcystoid degeneration of retina			H35.42*	Microcystoid degeneration of retina			H35.42*	Microcystoid degeneration of retina			H35.42*	Microcystoid degeneration of retina			H35.42*	Microcystoid degeneration of retina			H35.42*	Microcystoid degeneration of retina			H35.42*	Microcystoid degeneration of retina			H35.42*	Microcystoid degeneration of retina			H35.42*	Microcystoid degeneration of retina			H35.42*	Microcystoid degeneration of retina			H35.42*	Microcystoid degeneration of retina			H35.42*	Microcystoid degeneration of retina			H35.42*	Microcystoid degeneration of retina			H35.42*	Microcystoid degeneration of retina			H35.42*	Microcystoid degeneration of retina			H35.42*	Microcystoid degeneration of retina			H35.42*	Microcystoid degeneration of retina			H35.42*	Microcystoid degeneration of retina			H35.42*	Microcystoid degeneration of retina			H35.42*	Microcystoid degeneration of retina			H35.42*	Microcystoid degeneration of retina			H35.42*	Microcystoid degeneration of retina			H35.42*	Microcystoid degeneration of retina			H35.42*	Microcystoid degeneration of retina			H35.42*	Microcystoid degeneration of retina			H35.42*	Microcystoid degeneration of retina			H35.42*	Microcystoid degeneration of retina			H35.42*	Microcystoid degeneration of retina			H35.42*	Microcystoid degeneration of retina			H35.42*	Microcystoid degeneration of retina			H35.42*	Microcystoid degeneration of retina			H35.42*	Microcystoid degeneration of retina			H35.42*	Microcystoid degeneration of retina			H35.42*	Microcystoid degeneration of retina			H35.42*	Microcystoid degeneration of retina			H35.42*	Microcystoid degeneration of retina			H35.42*	Microcystoid degeneration of retina			H35.42*	Microcystoid degeneration of retina			H35.42*	Microcystoid degeneration of retina			H35.42*	Microcystoid degeneration of retina			H35.42*	Microcystoid degeneration of retina			H35.42*	Microcystoid degeneration of retina			H35.42*	Microcystoid degeneration of retina			H35.42*	Microcystoid degeneration of retina			H35.42*	Microcystoid degeneration of retina			H35.42*	Microcystoid degeneration of retina			H35.42*	Microcystoid degeneration of retina			H35.42*	Microcystoid degeneration of retina			H35.42*	Microcystoid degeneration of retina			H35.42*	Microcystoid degeneration of retina			H35.42*	Microcystoid degeneration of retina			H35.42*	Microcystoid degeneration of retina			H35.42*	Microcystoid degeneration of retina			H35.42*	Microcystoid degeneration of retina			H35.42*	Microcystoid degeneration of retina			H35.42*	Microcystoid degeneration of retina			H35.42*	Microcystoid degeneration of retina			H35.42*	Microcystoid degeneration of retina			H35.42*	Microcystoid degeneration of retina			H35.42*	Microcystoid degeneration of retina			H35.42*	Microcystoid degeneration of retina			H35.42*	Microcystoid degeneration of retina			H35.42*	Microcystoid degeneration of retina			H35.42*	Microcystoid degeneration of retina			H35.42*	Microcystoid degeneration of retina			H35.42*	Microcystoid degeneration of retina			H35.42*	Microcystoid degeneration of retina			H35.42*	Microcystoid degeneration of retina			H35.42*	Microcystoid degeneration of retina			H35.42*	Microcystoid degeneration of retina			H35.42*	Microcystoid degeneration of retina			H35.42*	Microcystoid degeneration of retina			H35.42*	Microcystoid degeneration of retina			H35.42*	Microcystoid degeneration of retina			H35.42*	Microcystoid degeneration of retina			H35.42*	Microcystoid degeneration of retina			H35.42*	Microcystoid degeneration of retina			H35.42*	Microcystoid degeneration of retina			H35.42*	Microcystoid degeneration of retina			H35.42*	Microcystoid degeneration of retina			H35.42*	Microcystoid degeneration of retina			H35.42*	Microcystoid degeneration of retina			H35.42*	Microcystoid degeneration of retina			H35.42*	Microcystoid degeneration of retina			H35.42*	Microcystoid degeneration of retina			H35.42*	Microcystoid degeneration of retina			H35.42*	Microcystoid degeneration of retina			H35.42*	Microcystoid degeneration of retina			H35.42*	Microcystoid degeneration of retina			H35.42*	Microcystoid degeneration of retina			H35.42*	Microcystoid degeneration of retina			H35.42*	Microcystoid degeneration of retina			H35.42*	Microcystoid degeneration of retina			H35.42*	Microcystoid degeneration of retina			H35.42*	Microcystoid degeneration of retina			H35.42*	Microcystoid degeneration of retina			H35.42*	Microcystoid degeneration of retina			H35.42*	Microcystoid degeneration of retina			H35.42*	Microcystoid degeneration of retina			H35.42*	Microcystoid degeneration of retina			H35.42*	Microcystoid degeneration of retina			H35.42*	Microcystoid degeneration of retina			H35.42*	Microcystoid degeneration of retina			H35.42*	Microcystoid degeneration of retina			H35.42*	Microcystoid degeneration of retina			H35.42*	Microcystoid degeneration of retina			H35.42*	Microcystoid degeneration of retina			H35.42*	Microcystoid degeneration of retina			H35.42*	Microcystoid degeneration of retina			H35.42*	Microcystoid degeneration of retina			H35.42*	Microcystoid degeneration of retina			H35.42*	Microcystoid degeneration of retina			H35.42*	Microcystoid degeneration of retina			H35.42*	Microcystoid degeneration of retina			H35.42*	Microcystoid degeneration of retina			H35.42*	Microcystoid degeneration of retina			H35.42*	Microcystoid degeneration of retina			H35.42*	Microcystoid degeneration of retina			H35.42*	Microcystoid degeneration of retina			H35.42*	Microcystoid degeneration of retina			H35.42*	Microcystoid degeneration of retina			H35.42*	Microcystoid degeneration of retina			H35.42*	Microcystoid degeneration of retina			H35.42*	Microcystoid degeneration of retina			H35.42*	Microcystoid degeneration of retina			H35.42*	Microcystoid degeneration of retina			H35.42*	Microcystoid degeneration of retina			H35.42*	Microcystoid degeneration of retina			H35.42*	Microcystoid degeneration of retina			H35.42*	Microcystoid degeneration of retina			H35.42*	Microcystoid degeneration of retina			H35.42*	Microcystoid degeneration of retina			H35.42*	Microcystoid degeneration of retina			H35.42*	Microcystoid degeneration of retina			H35.42*	Microcystoid degeneration of retina			H35.42*	Microcystoid degeneration of retina			H35.42*	Microcystoid degeneration of retina			H35.42*	Microcystoid degeneration of retina			H35.42*	Microcystoid degeneration of retina			H35.42*	Microcystoid degeneration of retina			H35.42*	Microcystoid degeneration of retina			H35.42*	Microcystoid degeneration of retina			H35.42*	Microcystoid degeneration of retina			H35.42*	Microcystoid degeneration of retina			H35.42*	Microcystoid degeneration of retina			H35.42*	Microcystoid degeneration of retina			H35.42*	Microcystoid degeneration of retina			H35.42*	Microcystoid degeneration of retina			H35.42*	Microcystoid degeneration of retina			H35.42*	Microcystoid degeneration of retina			H35.42*	Microcystoid degeneration of retina			H35.42*	Microcystoid degeneration of retina			H35.42*	Microcystoid degeneration of retina			H35.42*	Microcystoid degeneration of retina			H35.42*	Microcystoid degeneration of retina			H35.42*	Microcystoid degeneration of retina			H35.42*	Microcystoid degeneration of retina			H35.42*	Microcystoid degeneration of retina			H35.42*	Microcystoid degeneration of retina			H35.42*	Microcystoid degeneration of retina			H35.42*	Microcystoid degeneration of retina			H35.42*	Microcystoid degeneration of retina			H35.42*	Microcystoid degeneration of retina			H35.42*	Microcystoid degeneration of retina			H35.42*	Microcystoid degeneration of retina			H35.42*	Microcystoid degeneration of retina			H35.42*	Microcystoid degeneration of retina			H35.42*	Microcystoid degeneration of retina			H35.42*	Microcystoid degeneration of retina			H35.42*	Microcystoid degeneration of retina			H35.42*	Microcystoid degeneration of retina			H35.42*	Microcystoid degeneration of retina			H35.42*	Microcystoid degeneration of retina			H35.42*	Microcystoid degeneration of retina			H35.42*	Microcystoid degeneration of retina			H35.42*	Microcystoid degeneration of retina			H35.42*	Microcystoid degeneration of retina			H35.42*	Microcystoid degeneration of retina			H35.42*	Microcystoid degeneration of retina			H35.42*	Microcystoid degeneration of retina			H35.42*	Microcystoid degeneration of retina			H35.42*	Microcystoid degeneration of retina			H35.42*	Microcystoid degeneration of retina			H35.42*	Microcystoid degeneration of retina			H35.42*	Microcystoid degeneration of retina			H35.42*	Microcystoid degeneration of retina			H35.42*	Microcystoid degeneration of retina			H35.42*	Microcystoid degeneration of retina			H35.42*	Microcystoid degeneration of retina			H35.42*	Microcystoid degeneration of retina			H35.42*	Microcystoid degeneration of retina			H35.42*	Microcystoid degeneration of retina			H35.42*	Microcystoid degeneration of retina			H35.42*	Microcystoid degeneration of retina			H35.42*	Microcystoid degeneration of retina			H35.42*	Microcystoid degeneration of retina			H35.42*	Microcystoid degeneration of retina			H35.42*	Microcystoid degeneration of retina			H35.42*	Microcystoid degeneration of retina			H35.42*	Microcystoid degeneration of retina			H35.42*	Microcystoid degeneration of retina			H35.42*	Microcystoid degeneration of retina			H35.42*	Microcystoid degeneration of retina			H35.42*	Microcystoid degeneration of retina			H35.42*	Microcystoid degeneration of retina			H35.42*	Microcystoid degeneration of retina			H35.42*	Microcystoid degeneration of retina			H35.42*	Microcystoid degeneration of retina			H35.42*	Microcystoid degeneration of retina			H35.42*	Microcystoid degeneration of retina			H35.42*	Microcystoid degeneration of retina			H35.42*	Microcystoid degeneration of retina			H35.42*	Microcystoid degeneration of retina			H35.42*	Microcystoid degeneration of retina			H35.42*	Microcystoid degeneration of retina			H35.42*	Microcystoid degeneration of retina			H35.42*	Microcystoid degeneration of retina			H35.42*	Microcystoid degeneration of retina			H35.42*	Microcystoid degeneration of retina			H35.42*	Microcystoid degeneration of retina			H35.42*	Microcystoid degeneration of retina			H35.42*	Microcystoid degeneration of retina			H35.42*	Microcystoid degeneration of retina			H35.42*	Microcystoid degeneration of retina			H35.42*	Microcystoid degeneration of retina			H35.42*	Microcystoid degeneration of retina			H35.42*	Microcystoid degeneration of retina			H35.42*	Microcystoid degeneration of retina			H35.42*	Microcystoid degeneration of retina			H35.42*	Microcystoid degeneration of retina			H35.42*	Microcystoid degeneration of retina			H35.42*	Microcystoid degeneration of retina			H35.42*
Paving stone degeneration of retina		H35.44*	Age-related reticular degeneration of retina	Paving stone degeneration of retina			H35.43*	Paving stone degeneration of retina			H35.43*	Paving stone degeneration of retina			H35.43*	Paving stone degeneration of retina			H35.43*	Paving stone degeneration of retina			H35.43*	Paving stone degeneration of retina			H35.43*	Paving stone degeneration of retina			H35.43*	Paving stone degeneration of retina			H35.43*	Paving stone degeneration of retina			H35.43*	Paving stone degeneration of retina			H35.43*	Paving stone degeneration of retina			H35.43*	Paving stone degeneration of retina			H35.43*	Paving stone degeneration of retina			H35.43*	Paving stone degeneration of retina			H35.43*	Paving stone degeneration of retina			H35.43*	Paving stone degeneration of retina			H35.43*	Paving stone degeneration of retina			H35.43*	Paving stone degeneration of retina			H35.43*	Paving stone degeneration of retina			H35.43*	Paving stone degeneration of retina			H35.43*	Paving stone degeneration of retina			H35.43*	Paving stone degeneration of retina			H35.43*	Paving stone degeneration of retina			H35.43*	Paving stone degeneration of retina			H35.43*	Paving stone degeneration of retina			H35.43*	Paving stone degeneration of retina			H35.43*	Paving stone degeneration of retina			H35.43*	Paving stone degeneration of retina			H35.43*	Paving stone degeneration of retina			H35.43*	Paving stone degeneration of retina			H35.43*	Paving stone degeneration of retina			H35.43*	Paving stone degeneration of retina			H35.43*	Paving stone degeneration of retina			H35.43*	Paving stone degeneration of retina			H35.43*	Paving stone degeneration of retina			H35.43*	Paving stone degeneration of retina			H35.43*	Paving stone degeneration of retina			H35.43*	Paving stone degeneration of retina			H35.43*	Paving stone degeneration of retina			H35.43*	Paving stone degeneration of retina			H35.43*	Paving stone degeneration of retina			H35.43*	Paving stone degeneration of retina			H35.43*	Paving stone degeneration of retina			H35.43*	Paving stone degeneration of retina			H35.43*	Paving stone degeneration of retina			H35.43*	Paving stone degeneration of retina			H35.43*	Paving stone degeneration of retina			H35.43*	Paving stone degeneration of retina			H35.43*	Paving stone degeneration of retina			H35.43*	Paving stone degeneration of retina			H35.43*	Paving stone degeneration of retina			H35.43*	Paving stone degeneration of retina			H35.43*	Paving stone degeneration of retina			H35.43*	Paving stone degeneration of retina			H35.43*	Paving stone degeneration of retina			H35.43*	Paving stone degeneration of retina			H35.43*	Paving stone degeneration of retina			H35.43*	Paving stone degeneration of retina			H35.43*	Paving stone degeneration of retina			H35.43*	Paving stone degeneration of retina			H35.43*	Paving stone degeneration of retina			H35.43*	Paving stone degeneration of retina			H35.43*	Paving stone degeneration of retina			H35.43*	Paving stone degeneration of retina			H35.43*	Paving stone degeneration of retina			H35.43*	Paving stone degeneration of retina			H35.43*	Paving stone degeneration of retina			H35.43*	Paving stone degeneration of retina			H35.43*	Paving stone degeneration of retina			H35.43*	Paving stone degeneration of retina			H35.43*	Paving stone degeneration of retina			H35.43*	Paving stone degeneration of retina			H35.43*	Paving stone degeneration of retina			H35.43*	Paving stone degeneration of retina			H35.43*	Paving stone degeneration of retina			H35.43*	Paving stone degeneration of retina			H35.43*	Paving stone degeneration of retina			H35.43*	Paving stone degeneration of retina			H35.43*	Paving stone degeneration of retina			H35.43*	Paving stone degeneration of retina			H35.43*	Paving stone degeneration of retina			H35.43*	Paving stone degeneration of retina			H35.43*	Paving stone degeneration of retina			H35.43*	Paving stone degeneration of retina			H35.43*	Paving stone degeneration of retina			H35.43*	Paving stone degeneration of retina			H35.43*	Paving stone degeneration of retina			H35.43*	Paving stone degeneration of retina			H35.43*	Paving stone degeneration of retina			H35.43*	Paving stone degeneration of retina			H35.43*	Paving stone degeneration of retina			H35.43*	Paving stone degeneration of retina			H35.43*	Paving stone degeneration of retina			H35.43*	Paving stone degeneration of retina			H35.43*	Paving stone degeneration of retina			H35.43*	Paving stone degeneration of retina			H35.43*	Paving stone degeneration of retina			H35.43*	Paving stone degeneration of retina			H35.43*	Paving stone degeneration of retina			H35.43*	Paving stone degeneration of retina			H35.43*	Paving stone degeneration of retina			H35.43*	Paving stone degeneration of retina			H35.43*	Paving stone degeneration of retina			H35.43*	Paving stone degeneration of retina			H35.43*	Paving stone degeneration of retina			H35.43*	Paving stone degeneration of retina			H35.43*	Paving stone degeneration of retina			H35.43*	Paving stone degeneration of retina			H35.43*	Paving stone degeneration of retina			H35.43*	Paving stone degeneration of retina			H35.43*	Paving stone degeneration of retina			H35.43*	Paving stone degeneration of retina			H35.43*	Paving stone degeneration of retina			H35.43*	Paving stone degeneration of retina			H35.43*	Paving stone degeneration of retina			H35.43*	Paving stone degeneration of retina			H35.43*	Paving stone degeneration of retina			H35.43*	Paving stone degeneration of retina			H35.43*	Paving stone degeneration of retina			H35.43*	Paving stone degeneration of retina			H35.43*	Paving stone degeneration of retina			H35.43*	Paving stone degeneration of retina			H35.43*	Paving stone degeneration of retina			H35.43*	Paving stone degeneration of retina			H35.43*	Paving stone degeneration of retina			H35.43*	Paving stone degeneration of retina			H35.43*	Paving stone degeneration of retina			H35.43*	Paving stone degeneration of retina			H35.43*	Paving stone degeneration of retina			H35.43*	Paving stone degeneration of retina			H35.43*	Paving stone degeneration of retina			H35.43*	Paving stone degeneration of retina			H35.43*	Paving stone degeneration of retina			H35.43*	Paving stone degeneration of retina			H35.43*	Paving stone degeneration of retina			H35.43*	Paving stone degeneration of retina			H35.43*	Paving stone degeneration of retina			H35.43*	Paving stone degeneration of retina			H35.43*	Paving stone degeneration of retina			H35.43*	Paving stone degeneration of retina			H35.43*	Paving stone degeneration of retina			H35.43*	Paving stone degeneration of retina			H35.43*	Paving stone degeneration of retina			H35.43*	Paving stone degeneration of retina			H35.43*	Paving stone degeneration of retina			H35.43*	Paving stone degeneration of retina			H35.43*	Paving stone degeneration of retina			H35.43*	Paving stone degeneration of retina			H35.43*	Paving stone degeneration of retina			H35.43*	Paving stone degeneration of retina			H35.43*	Paving stone degeneration of retina			H35.43*	Paving stone degeneration of retina			H35.43*	Paving stone degeneration of retina			H35.43*	Paving stone degeneration of retina			H35.43*	Paving stone degeneration of retina			H35.43*	Paving stone degeneration of retina			H35.43*	Paving stone degeneration of retina			H35.43*	Paving stone degeneration of retina			H35.43*	Paving stone degeneration of retina			H35.43*	Paving stone degeneration of retina			H35.43*	Paving stone degeneration of retina			H35.43*	Paving stone degeneration of retina			H35.43*	Paving stone degeneration of retina			H35.43*	Paving stone degeneration of retina			H35.43*	Paving stone degeneration of retina			H35.43*	Paving stone degeneration of retina			H35.43*	Paving stone degeneration of retina			H35.43*	Paving stone degeneration of retina			H35.43*	Paving stone degeneration of retina			H35.43*	Paving stone degeneration of retina			H35.43*	Paving stone degeneration of retina			H35.43*	Paving stone degeneration of retina			H35.43*	Paving stone degeneration of retina			H35.43*	Paving stone degeneration of retina			H35.43*	Paving stone degeneration of retina			H35.43*	Paving stone degeneration of retina			H35.43*	Paving stone degeneration of retina			H35.43*	Paving stone degeneration of retina			H35.43*	Paving stone degeneration of retina			H35.43*	Paving stone degeneration of retina			H35.43*	Paving stone degeneration of retina			H35.43*	Paving stone degeneration of retina			H35.43*	Paving stone degeneration of retina			H35.43*	Paving stone degeneration of retina			H35.43*	Paving stone degeneration of retina			H35.43*	Paving stone degeneration of retina			H35.43*	Paving stone degeneration of retina			H35.43*	Paving stone degeneration of retina			H35.43*	Paving stone degeneration of retina			H35.43*	Paving stone degeneration of retina			H35.43*	Paving stone degeneration of retina			H35.43*	Paving stone degeneration of retina			H35.43*	Paving stone degeneration of retina			H35.43*	Paving stone degeneration of retina			H35.43*	Paving stone degeneration of retina			H35.43*	Paving stone degeneration of retina			H35.43*	Paving stone degeneration of retina			H35.43*	Paving stone degeneration of retina			H35.43*	Paving stone degeneration of retina			H35.43*	Paving stone degeneration of retina			H35.43*	Paving stone degeneration of retina			H35.43*	Paving stone degeneration of retina			H35.43*	Paving stone degeneration of retina			H35.43*	Paving stone degeneration of retina			H35.43*	Paving stone degeneration of retina			H35.43*	Paving stone degeneration of retina			H35.43*	Paving stone degeneration of retina			H35.43*	Paving stone degeneration of retina			H35.43*	Paving stone degeneration of retina			H35.43*	Paving stone degeneration of retina			H35.43*	Paving stone degeneration of retina			H35.43*	Paving stone degeneration of retina			H35.43*	Paving stone degeneration of retina			H35.43*	Paving stone degeneration of retina			H35.43*	Paving stone degeneration of retina			H35.43*	Paving stone degeneration of retina			H35.43*	Paving stone degeneration of retina			H35.43*	Paving stone degeneration of retina			H35.43*	Paving stone degeneration of retina			H35.43*	Paving stone degeneration of retina			H35.43*	Paving stone degeneration of retina			H35.43*	Paving stone degeneration of retina			H35.43*	Paving stone degeneration of retina			H35.43*	Paving stone degeneration of retina			H35.43*	Paving stone degeneration of retina			H35.43*	Paving stone degeneration of retina			H35.43*	Paving stone degeneration of retina			H35.43*	Paving stone degeneration of retina			H35.43*	Paving stone degeneration of retina			H35.43*	Paving stone degeneration of retina			H35.43*	Paving stone degeneration of retina			H35.43*	Paving stone degeneration of retina			H35.43*	Paving stone degeneration of retina			H35.43*	Paving stone degeneration of retina			H35.43*	Paving stone degeneration of retina			H35.43*	Paving stone degeneration of retina			H35.43*	Paving stone degeneration of retina			H35.43*	Paving stone degeneration of retina			H35.43*	Paving stone degeneration of retina			H35.43*	Paving stone degeneration of retina			H35.43*	Paving stone degeneration of retina			H35.43*	Paving stone degeneration of retina			H35.43*	Paving stone degeneration of retina			H35.43*	Paving stone degeneration of retina			H35.43*	Paving stone degeneration of retina			H35.43*	Paving stone degeneration of retina			H35.43*	Paving stone degeneration of retina			H35.43*	Paving stone degeneration of retina			H35.43*	Paving stone degeneration of retina			H35.43*	Paving stone degeneration of retina			H35.43*	Paving stone degeneration of retina			H35.43*	Paving stone degeneration of retina			H35.43*	Paving stone degeneration of retina			H35.43*	Paving stone degeneration of retina			H35.43*	Paving stone degeneration of retina			H35.43*	Paving stone degeneration of retina			H35.43*	Paving stone degeneration of retina			H35.43*	Paving stone degeneration of retina			H35.43*	Paving stone degeneration of retina			H35.43*	Paving stone degeneration of retina			H35.43*	Paving stone degeneration of retina			H35.43*	Paving stone degeneration of retina			H35.43*	Paving stone degeneration of retina			H35.43*	Paving stone degeneration of retina			H35.43*	Paving stone degeneration of retina			H35.43*	Paving stone degeneration of retina			H35.43*	Paving stone degeneration of retina			H35.43*	Paving stone degeneration of retina			H35.43*	Paving stone degeneration of retina			H35.43*	Paving stone degeneration of retina			H35.43*	Paving stone degeneration of retina			H35.43*	Paving stone degeneration of retina			H35.43*	Paving stone degeneration of retina			H35.43*	Paving stone degeneration of retina			H35.43*	Paving stone degeneration of retina			H35.43*	Paving stone degeneration of retina			H35.43*	Paving stone degeneration of retina			H35.43*	Paving stone degeneration of retina			H35.43*	Paving stone degeneration of retina			H35.43*	Paving stone degeneration of retina			H35.43*	Paving stone degeneration of retina			H35.43*	Paving stone degeneration of retina			H35.43*	Paving stone degeneration of retina			H35.43*	Paving stone degeneration of retina			H35.43*	Paving stone degeneration of retina			H35.43*	Paving stone degeneration of retina			H35.43*	Paving stone degeneration of retina			H35.43*	Paving stone degeneration of retina			H35.43*	Paving stone degeneration of retina			H35.43*	Paving stone degeneration of retina			H35.43*	Paving stone degeneration of retina			H35.43*	Paving stone degeneration of retina			H35.43*	Paving stone degeneration of retina			H35.43*	Paving stone degeneration of retina			H35.43*	Paving stone degeneration of retina			H35.43*	Paving stone degeneration of retina			H35.43*	Paving stone degeneration of retina			H35.43*	Paving stone degeneration of retina			H35.43*	Paving stone degeneration of retina			H35.43*	Paving stone degeneration of retina			H35.43*	Paving stone degeneration of retina			H35.43*	Paving stone degeneration of retina			H35.43*	Paving stone degeneration of retina			H35.43*	Paving stone degeneration of retina			H35.43*	Paving stone degeneration of retina			H35.43*	Paving stone degeneration of retina			H35.43*	Paving stone degeneration of retina			H35.43*	Paving stone degeneration of retina			H35.43*	Paving stone degeneration of retina			H35.43*	Paving stone degeneration of retina			H35.43*	Paving stone degeneration of retina			H35.43*	Paving stone degeneration of retina			H35.43*	Paving stone degeneration of retina			H35.43*	Paving stone degeneration of retina			H35.43*	Paving stone degeneration of retina			H35.43*	Paving stone degeneration of retina			H35.43*	Paving stone degeneration of retina			H35.43*	Paving stone degeneration of retina			H35.43*	Paving stone degeneration of retina			H35.43*	Paving stone degeneration of retina			H35.43*	Paving stone degeneration of retina			H35.43*	Paving stone degeneration of retina			H35.43*	Paving stone degeneration of retina			H35.43*	Paving stone degeneration of retina			H35.43*	Paving stone degeneration of retina			H35.43*	Paving stone degeneration of retina			H35.43*	Paving stone degeneration of retina			H35.43*	Paving stone degeneration of retina			H35.43*	Paving stone degeneration of retina			H35.43*	Paving stone degeneration of retina			H35.43*	Paving stone degeneration of retina			H35.43*	Paving stone degeneration of retina			H35.43*	Paving stone degeneration of retina			H35.43*	Paving stone degeneration of retina			H35.43*	Paving stone degeneration of retina			H35.43*	Paving stone degeneration of retina			H35.43*	Paving stone degeneration of retina			H35.43*	Paving stone degeneration of retina			H35.43*	Paving stone degeneration of retina			H35.43*	Paving stone degeneration of retina			H35.43*	Paving stone degeneration of retina			H35.43*	Paving stone degeneration of retina			H35.43*	Paving stone degeneration of retina			H35.43*	Paving stone degeneration of retina			H35.43*	Paving stone degeneration of retina			H35.43*	Paving stone degeneration of retina			H35.43*	Paving stone degeneration of retina			H35.43*	Paving stone degeneration of retina			H35.43*	Paving stone degeneration of retina			H35.43*	Paving stone degeneration of retina			H35.43*	Paving stone degeneration of retina			H35.43*	Paving stone degeneration of retina			H35.43*	Paving stone degeneration of retina			H35.43*	Paving stone degeneration of retina			H35.43*	Paving stone degeneration of retina			H35.43*	Paving stone degeneration of retina			H35.43*	Paving stone degeneration of retina			H35.43*	Paving stone degeneration of retina			H35.43*	Paving stone degeneration of retina			H35.43*	Paving stone degeneration of retina			H35.43*	Paving stone degeneration of retina			H35.43*	Paving stone degeneration of retina			H35.43*	Paving stone degeneration of retina			H35.43*	Paving stone degeneration of retina			H35.43*	Paving stone degeneration of retina			H35.43*	Paving stone degeneration of retina			H35.43*	Paving stone degeneration of retina			H35.43*	Paving stone degeneration of retina			H35.43*	Paving stone degeneration of retina			H35.43*	Paving stone degeneration of retina			H35.43*	Paving stone degeneration of retina			H35.43*	Paving stone degeneration of retina			H35.43*	Paving stone degeneration of retina			H35.43*	Paving stone degeneration of retina			H35.43*	Paving stone degeneration of retina			H35.43*	Paving stone degeneration of retina			H35.43*	Paving stone degeneration of retina			H35.43*	Paving stone degeneration of retina			H35.43*	Paving stone degeneration of retina			H35.43*	Paving stone degeneration of retina			H35.43*	Paving stone degeneration of retina			H35.43*	Paving stone degeneration of retina			H35.43*	Paving stone degeneration of retina			H35.43*	Paving stone degeneration of retina			H35.43*	Paving stone degeneration of retina			H35.43*	Paving stone degeneration of retina			H35.43*	Paving stone degeneration of retina			H35.43*	Paving stone degeneration of retina			H35.43*	Paving stone degeneration of retina			H35.43*	Paving stone degeneration of retina			H35.43*	Paving stone degeneration of retina			H35.43*	Paving stone degeneration of retina			H35.43*	Paving stone degeneration of retina			H35.43*	Paving stone degeneration of retina			H35.43*	Paving stone degeneration of retina			H35.43*	Paving stone degeneration of retina			H35.43*	Paving stone degeneration of retina			H35.43*	Paving stone degeneration of retina			H35.43*	Paving stone degeneration of retina			H35.43*	Paving stone degeneration of retina			H35.43*	Paving stone degeneration of retina			H35.43*	Paving stone degeneration of retina			H35.43*	Paving stone degeneration of retina			H35.43*	Paving stone degeneration of retina			H35.43*	Paving stone degeneration of retina			H35.43*	Paving stone degeneration of retina			H35.43*	Paving stone degeneration of retina			H35.43*	Paving stone degeneration of retina			H35.43*	Paving stone degeneration of retina			H35.43*	Paving stone degeneration of retina			H35.43*	Paving stone degeneration of retina			H35.43*	Paving stone degeneration of retina			H35.43*	Paving stone degeneration of retina			H35.43*	Paving stone degeneration of retina			H35.43*	Paving stone degeneration of retina			H35.43*	Paving stone degeneration of retina			H35.43*	Paving stone degeneration of retina			H35.43*	Paving stone degeneration of retina			H35.43*	Paving stone degeneration of retina			H35.43*	Paving stone degeneration of retina			H35.43*	Paving stone degeneration of retina			H35.43*	Paving stone degeneration of retina			H35.43*	Paving stone degeneration of retina			H35.43*	Paving stone degeneration of retina			H35.43*	Paving stone degeneration of retina			H35.43*	Paving stone degeneration of retina			H35.43*	Paving stone degeneration of retina			H35.43*	Paving stone degeneration of retina			H35.43*	Paving stone degeneration of retina			H35.43*	Paving stone degeneration of retina			H35.43*	Paving stone degeneration of retina			H35.43*	Paving stone degeneration of retina			H35.43*	Paving stone degeneration of retina			H35.43*	Paving stone degeneration of retina			H35.43*	Paving stone degeneration of retina			H35.43*	Paving stone degeneration of retina			H35.43*	Paving stone degeneration of retina			H35.43*	Paving stone degeneration of retina			H35.43*	Paving stone degeneration of retina			H35.43*	Paving stone degeneration of retina			H35.43*	Paving stone degeneration of retina			H35.43*	Paving stone degeneration of retina			H35.43*	Paving stone degeneration of retina			H35.43*	Paving stone degeneration of retina			H35.43*	Paving stone degeneration of retina			H35.43*	Paving stone degeneration of retina			H35.43*	Paving stone degeneration of retina			H35.43*	Paving stone degeneration of retina			H35.43*	Paving stone degeneration of retina			H35.43*	Paving stone degeneration of retina			H35.43*	Paving stone degeneration of retina			H35.43*	Paving stone degeneration of retina			H35.43*	Paving stone degeneration of retina			H35.43*	Paving stone degeneration of retina			H35.43*	Paving stone degeneration of retina			H35.43*	Paving stone degeneration of retina			H35.43*	Paving stone degeneration of retina			H35.43*	Paving stone degeneration of retina			H35.43*	Paving stone degeneration of retina			H35.43*	Paving stone degeneration of retina			H35.43*	Paving stone degeneration of retina			H35.43*	Paving stone degeneration of retina			H35.43*	Paving stone degeneration of retina			H35.43*	Paving stone degeneration of retina			H35.43*	Paving stone degeneration of retina			H35.43*	Paving stone degeneration of retina			H35.43*	Paving stone degeneration of retina			H35.43*	Paving stone degeneration of retina			H35.43*	Paving stone degeneration of retina			H35.43*	Paving stone degeneration of retina			H35.43*	Paving stone degeneration of retina			H35.43*	Paving stone degeneration of retina			H35.43*	Paving stone degeneration of retina			H35.43*	Paving stone degeneration of retina			H35.43*	Paving stone degeneration of retina			H35.43*	Paving stone degeneration of retina			H35.43*	Paving stone degeneration of retina			H35.43*	Paving stone degeneration of retina			H35.43*	Paving stone degeneration of retina			H35.43*	Paving stone degeneration of retina			H35.43*	Paving stone degeneration of retina			H35.43*	Paving stone degeneration of retina			H35.43*	Paving stone degeneration of retina			H35.43*	Paving stone degeneration of retina			H35.43*	Paving stone degeneration of retina			H35.43*	Paving stone degeneration of retina			H35.43*	Paving stone degeneration of retina			H35.43*	Paving stone degeneration of retina			H35.43*	Paving stone degeneration of retina			H35.43*	Paving stone degeneration of retina			H35.43*	Paving stone degeneration of retina			H35.43*	Paving stone degeneration of retina			H35.43*	Paving stone degeneration of retina			H35.43*	Paving stone degeneration of retina			H35.43*	Paving stone degeneration of retina			H35.43*	Paving stone degeneration of retina			H35.43*	Paving stone degeneration of retina			H35.43*	Paving stone degeneration of retina			H35.43*	Paving stone degeneration of retina			H35.43*	Paving stone degeneration of retina			H35.43*	Paving stone degeneration of retina			H35.43*	Paving stone degeneration of retina			H35.43*	Paving stone degeneration of retina			H35.43*	Paving stone degeneration of retina			H35.43*	Paving stone degeneration of retina			H35.43*	Paving stone degeneration of retina			H35.43*	Paving stone degeneration of retina			H35.43*	Paving stone degeneration of retina			H35.43*	Paving stone degeneration of retina			H35.43*	Paving stone degeneration of retina			H35.43*	Paving stone degeneration of retina			H35.43*	Paving stone degeneration of retina			H35.43*	Paving stone degeneration of retina			H35.43*	Paving stone degeneration of retina			H35.43*	Paving stone degeneration of retina			H35.43*	Paving stone degeneration of retina			H35.43*	Paving stone degeneration of retina			H35.43*	Paving stone degeneration of retina			H35.43*	Paving stone degeneration of retina			H35.43*	Paving stone degeneration of retina			H35.43*	Paving stone degeneration of retina			H35.43*	Paving stone degeneration of retina			H35.43*	Paving stone degeneration of retina			H35.43*	Paving stone degeneration of retina			H35.43*	Paving stone degeneration of retina			H35.43*	Paving stone degeneration of retina			H35.43*	Paving stone degeneration of retina			H35.43*	Paving stone degeneration of retina			H35.43*	Paving stone degeneration of retina			H35.43*	Paving stone degeneration of retina			H35.43*	Paving stone degeneration of retina			H35.43*	Paving stone degeneration of retina			H35.43*	Paving stone degeneration of retina			H35.43*	Paving stone degeneration of retina			H35.43*	Paving stone degeneration of retina			H35.43*	Paving stone degeneration of retina			H35.43*	Paving stone degeneration of retina			H35.43*	Paving stone degeneration of retina			H35.43*	Paving stone degeneration of retina			H35.43*	Paving stone degeneration of retina			H35.43*	Paving stone degeneration of retina			H35.43*	Paving stone degeneration of retina			H35.43*	Paving stone degeneration of retina			H35.43*	Paving stone degeneration of retina			H35.43*	Paving stone degeneration of retina			H35.43*	Paving stone degeneration of retina			H35.43*	Paving stone degeneration of retina			H35.43*	Paving stone degeneration of retina			H35.43*	Paving stone degeneration of retina			H35.43*	Paving stone degeneration of retina			H35.43*	Paving stone degeneration of retina			H35.43*	Paving stone degeneration of retina			H35.43*	Paving stone degeneration of retina			H35.43*	Paving stone degeneration of retina			H35.43*	Paving stone degeneration of retina			H35.43*	Paving stone degeneration of retina			H35.43*	Paving stone degeneration of retina			H35.43*	Paving stone degeneration of retina			H35.43*	Paving stone degeneration of retina			H35.43*	Paving stone degeneration of retina			H35.43*	Paving stone degeneration of retina			H35.43*	Paving stone degeneration of retina			H35.43*	Paving stone degeneration of retina			H35.43*	Paving stone degeneration of retina			H35.43*	Paving stone degeneration of retina			H35.43*	Paving stone degeneration of retina			H35.43*	Paving stone degeneration of retina			H35.43*	Paving stone degeneration of retina			H35.43*	Paving stone degeneration of retina			H35.43*	Paving stone degeneration of retina			H35.43*	Paving stone degeneration of retina			H35.43*	Paving stone degeneration of retina			H35.43*	Paving stone degeneration of retina			H35.43*	Paving stone degeneration of retina			H35.43*	Paving stone degeneration of retina			H35.43*	Paving stone degeneration of retina			H35.43*	Paving stone degeneration of retina			H35.43*	Paving stone degeneration of retina			H35.43*	Paving stone degeneration of retina			H35.43*	Paving stone degeneration of retina			H35.43*	Paving stone degeneration of retina			H35.43*	Paving stone degeneration of retina			H35.43*	Paving stone degeneration of retina			H35.43*	Paving stone degeneration of retina			H35.43*	Paving stone degeneration of retina			H35.43*	Paving stone degeneration of retina			H35.43*	Paving stone degeneration of retina			H35.43*	Paving stone degeneration of retina			H35.43*	Paving stone degeneration of retina			H35.43*	Paving stone degeneration of retina			H35.43*	Paving stone degeneration of retina			H35.43*	Paving stone degeneration of retina			H35.43*	Paving stone degeneration of retina			H35.43*	Paving stone degeneration of retina			H35.43*	Paving stone degeneration of retina			H35.43*	Paving stone degeneration of retina			H35.43*	Paving stone degeneration of retina			H35.43*	Paving stone degeneration of retina			H35.43*	Paving stone degeneration of retina			H35.43*	Paving stone degeneration of retina			H35.43*	Paving stone degeneration of retina			H35.43*	Paving stone degeneration of retina			H35.43*	Paving stone degeneration of retina			H35.43*	Paving stone degeneration of retina			H35.43*	Paving stone degeneration of retina			H35.43*	Paving stone degeneration of retina			H35.43*	Paving stone degeneration of retina			H35.43*	Paving stone degeneration of retina			H35.43*	Paving stone degeneration of retina			H35.43*	Paving stone degeneration of retina			H35.43*	Paving stone degeneration of retina			H35.43*	Paving stone degeneration of retina			H35.43*	Paving stone degeneration of retina			H35.43*	Paving stone degeneration of retina			H35.43*	Paving stone degeneration of retina			H35.43*	Paving stone degeneration of retina			H35.43*	Paving stone degeneration of retina			H35.43*	Paving stone degeneration of retina			H35.43*	Paving stone degeneration of retina			H35.43*	Paving stone degeneration of retina			H35.43*	Paving stone degeneration of retina			H35.43*	Paving stone degeneration of retina			H35.43*	Paving stone degeneration of retina			H35.43*	Paving stone degeneration of retina			H35.43*	Paving stone degeneration of retina			H35.43*	Paving stone degeneration of retina			H35.43*	Paving stone degeneration of retina			H35.43*	Paving stone degeneration of retina			H35.43*	Paving stone degeneration of retina			H35.43*	Paving stone degeneration of retina			H35.43*	Paving stone degeneration of retina			H35.43*	Paving stone degeneration of retina			H35.43*	Paving stone degeneration of retina			H35.43*	Paving stone degeneration of retina			H35.43*	Paving stone degeneration of retina			H35.43*	Paving stone degeneration of retina			H35.43*	Paving stone degeneration of retina			H35.43*	Paving stone degeneration of retina			H35.43*	Paving stone degeneration of retina			H35.43*	Paving stone degeneration of retina			H35.43*	Paving stone degeneration of retina			H35.43*	Paving stone degeneration of retina			H35.43*	Paving stone degeneration of retina			H35.43*	Paving stone degeneration of retina			H35.43*	Paving stone degeneration of retina			H35.43*	Paving stone degeneration of retina			H35.43*	Paving stone degeneration of retina			H35.43*	Paving stone degeneration of retina			H35.43*	Paving stone degeneration of retina			H35.43*	Paving stone degeneration of retina			H35.43*	Paving stone degeneration of retina			H35.43*	Paving stone degeneration of retina			H35.43*	Paving stone degeneration of retina			H35.43*	Paving stone degeneration of retina			H35.43*	Paving stone degeneration of retina			H35.43*	Paving stone degeneration of retina			H35.43*	Paving stone degeneration of retina			H35.43*	Paving stone degeneration of retina			H35.43*	Paving stone degeneration of retina			H35.43*	Paving stone degeneration of retina			H35.43*	Paving stone degeneration of retina			H35.43*	Paving stone degeneration of retina			H35.43*	Paving stone degeneration of retina			H35.43*	Paving stone degeneration of retina			H35.43*	Paving stone degeneration of retina			H35.43*	Paving stone degeneration of retina			H35.43*	Paving stone degeneration of retina			H35.43*	Paving stone degeneration of retina			H35.43*	Paving stone degeneration of retina			H35.43*	Paving stone degeneration of retina			H35.43*	Paving stone degeneration of retina			H35.43*	Paving stone degeneration of retina			H35.43*	Paving stone degeneration of retina			H35.43*	Paving stone degeneration of retina			H35.43*	Paving stone degeneration of retina			H35.43*	Paving stone degeneration of retina			H35.43*	Paving stone degeneration of retina			H35.43*	Paving stone degeneration of retina			H35.43*	Paving stone degeneration of retina			H35.43*	Paving stone degeneration of retina			H35.43*	Paving stone degeneration of retina			H35.43*	Paving stone degeneration of retina			H35.43*	Paving stone degeneration of retina			H35.43*	Paving stone degeneration of retina			H35.43*	Paving stone degeneration of retina			H35.43*	Paving stone degeneration of retina			H35.43*	Paving stone degeneration of retina			H35.43*	Paving stone degeneration of retina			H35.43*	Paving stone degeneration of retina			H35.43*	Paving stone degeneration of retina			H35.43*	Paving stone degeneration of retina			H35.43*	Paving stone degeneration of retina			H35.43*	Paving stone degeneration of retina			H35.43*	Paving stone degeneration of retina			H35.43*	Paving stone degeneration of retina			H35.43*	Paving stone degeneration of retina			H35.43*	Paving stone degeneration of retina			H35.43*	Paving stone degeneration of retina			H35.43*	Paving stone degeneration of retina			H35.43*	Paving stone degeneration of retina			H35.43*	Paving stone degeneration of retina			H35.43*	Paving stone degeneration of retina			H35.43*	Paving stone degeneration of retina			H35.43*	Paving stone degeneration of retina			H35.43*	Paving stone degeneration of retina			H35.43*	Paving stone degeneration of retina			H35.43*	Paving stone degeneration of retina			H35.43*	Paving stone degeneration of retina			H35.43*	Paving stone degeneration of retina			H35.43*	Paving stone degeneration of retina			H35.43*	Paving stone degeneration of retina			H35.43*	Paving stone degeneration of retina			H35.43*	Paving stone degeneration of retina			H35.43*	Paving stone degeneration of retina			H35.43*	Paving stone degeneration of retina			H35.43*	Paving stone degeneration of retina			H35.43*	Paving stone degeneration of retina			H35.43*	Paving stone degeneration of retina			H35.43*	Paving stone degeneration of retina			H35.43*	Paving stone degeneration of retina			H35.43*	Paving stone degeneration of retina			H35.43*	Paving stone degeneration of retina			H35.43*	Paving stone degeneration of retina			H35.43*	Paving stone degeneration of retina			H35.43*	Paving stone degeneration of retina			H35.43*	Paving stone degeneration of retina			H35.43*	Paving stone degeneration of retina			H35.43*	Paving stone degeneration of retina			H35.43*	Paving stone degeneration of retina			H35.43*	Paving stone degeneration of retina			H35.43*	Paving stone degeneration of retina			H35.43*	Paving stone degeneration of retina			H35.43*	Paving stone degeneration of retina			H35.43*	Paving stone degeneration of retina			H35.43*	Paving stone degeneration of retina			H35.43*	Paving stone degeneration of retina			H35.43*	Paving stone degeneration of retina			H35.43*	Paving stone degeneration of retina			H35.43*	Paving stone degeneration of retina			H35.43*	Paving stone degeneration of retina			H35.43*	Paving stone degeneration of retina			H35.43*	Paving stone degeneration of retina			H35.43*	Paving stone degeneration of retina			H35.43*	Paving stone degeneration of retina			H35.43*	Paving stone degeneration of retina			H35.43*	Paving stone degeneration of retina			H35.43*	Paving stone degeneration of retina			H35.43*	Paving stone degeneration of retina			H35.43*	Paving stone degeneration of retina			H35.43*	Paving stone degeneration of retina			H35.43*	Paving stone degeneration of retina			H35.43*	Paving stone degeneration of retina			H35.43*	Paving stone degeneration of retina			H35.43*	Paving stone degeneration of retina			H35.43*	Paving stone degeneration of retina			H35.43*	Paving stone degeneration of retina			H35.43*	Paving stone degeneration of retina			H35.43*	Paving stone degeneration of retina			H35.43*	Paving stone degeneration of retina			H35.43*	Paving stone degeneration of retina			H35.43*	Paving stone degeneration of retina			H35.43*	Paving stone degeneration of retina			H35.43*	Paving stone degeneration of retina			H35.43*	Paving stone degeneration of retina			H35.43*	Paving stone degeneration of retina			H35.43*	Paving stone degeneration of retina			H35.43*	Paving stone degeneration of retina			H35.43*	Paving stone degeneration of retina			H35.43*	Paving stone degeneration of retina			H35.43*	Paving stone degeneration of retina			H35.43*	Paving stone degeneration of retina			H35.43*	Paving stone degeneration of retina			H35.43*	Paving stone degeneration of retina			H35.43*	Paving stone degeneration of retina			H35.43*	Paving stone degeneration of retina			H35.43*	Paving stone degeneration of retina			H35.43*	Paving stone degeneration of retina			H35.43*	Paving stone degeneration of retina			H35.43*	Paving stone degeneration of retina			H35.43*	Paving stone degeneration of retina			H35.43*	Paving stone degeneration of retina			H35.43*	Paving stone degeneration of retina			H35.43*	Paving stone degeneration of retina			H35.43*	Paving stone degeneration of retina			H35.43*	Paving stone degeneration of retina			H35.43*	Paving stone degeneration of retina			H35.43*	Paving stone degeneration of retina			H35.43*	Paving stone degeneration of retina			H35.43*	Paving stone degeneration of retina			H35.43*	Paving stone degeneration of retina			H35.43*	Paving stone degeneration of retina			H35.43*	Paving stone degeneration of retina			H35.43*	Paving stone degeneration of retina			H35.43*	Paving stone degeneration of retina			H35.43*	Paving stone degeneration of retina			H35.43*	Paving stone degeneration of retina			H35.43*	Paving stone degeneration of retina			H35.43*	Paving stone degeneration of retina			H35.43*	Paving stone degeneration of retina			H35.43*	Paving stone degeneration of retina			H35.43*	Paving stone degeneration of retina			H35.43*	Paving stone degeneration of retina			H35.43*	Paving stone degeneration of retina			H35.43*	Paving stone degeneration of retina			H35.43*	Paving stone degeneration of retina			H35.43*	Paving stone degeneration of retina			H35.43*	Paving stone degeneration of retina			H35.43*	Paving stone degeneration of retina			H35.43*	Paving stone degeneration of retina			H35.43*	Paving stone degeneration of retina			H35.43*	Paving stone degeneration of retina			H35.43*	Paving stone degeneration of retina			H35.43*	Paving stone degeneration of retina			H35.43*	Paving stone degeneration of retina			H35.43*	Paving stone degeneration of retina			H35.43*	Paving stone degeneration of retina			H35.43*	Paving stone degeneration of retina			H35.43*	Paving stone degeneration of retina			H35.43*	Paving stone degeneration of retina			H35.43*	Paving stone degeneration of retina			H35.43*	Paving stone degeneration of retina			H35.43*	Paving stone degeneration of retina			H35.43*	Paving stone degeneration of retina			H35.43*	Paving stone degeneration of retina			H35.43*	Paving stone degeneration of retina			H35.43*	Paving stone degeneration of retina			H35.43*	Paving stone degeneration of retina			H35.43*	Paving stone degeneration of retina			H35.43*	Paving stone degeneration of retina			H35.43*	Paving stone degeneration of retina			H35.43*	Paving stone degeneration of retina			H35.43*	Paving stone degeneration of retina			H35.43*	Paving stone degeneration of retina			H35.43*	Paving stone degeneration of retina			H35.43*	Paving stone degeneration of retina			H35.43*	Paving stone degeneration of retina			H35.43*	Paving stone degeneration of retina			H35.43*	Paving stone degeneration of retina			H35.43*	Paving stone degeneration of retina			H35.43*	Paving stone degeneration of retina			H35.43*	Paving stone degeneration of retina			H35.43*	Paving stone degeneration of retina			H35.43*	Paving stone degeneration of retina			H35.43*	Paving stone degeneration of retina			H35.43*	Paving stone degeneration of retina			H35.43*	Paving stone degeneration of retina			H35.43*	Paving stone degeneration of retina			H35.43*	Paving stone degeneration of retina			H35.43*	Paving stone degeneration of retina			H35.43*	Paving stone degeneration of retina			H35.43*	Paving stone degeneration of retina			H35.43*	Paving stone degeneration of retina			H35.43*	Paving stone degeneration of retina			H35.43*	Paving stone degeneration of retina			H35.43*	Paving stone degeneration of retina			H35.43*	Paving stone degeneration of retina			H35.43*	Paving stone degeneration of retina			H35.43*	Paving stone degeneration of retina			H35.43*	Paving stone degeneration of retina			H35.43*	Paving stone degeneration of retina			H35.43*	Paving stone degeneration of retina			H35.43*	Paving stone degeneration of retina			H35.43*	Paving stone degeneration of retina			H35.43*	Paving stone degeneration of retina			H35.43*	Paving stone degeneration of retina			H35.43*	Paving stone degeneration of retina			H35.43*	Paving stone degeneration of retina			H35.43*	Paving stone degeneration of retina			H35.43*	Paving stone degeneration of retina			H35.43*	Paving stone degeneration of retina			H35.43*	Paving stone degeneration of retina			H35.43*	Paving stone degeneration of retina			H35.43*	Paving stone degeneration of retina			H35.43*	Paving stone degeneration of retina			H35.43*	Paving stone degeneration of retina			H35.43*	Paving stone degeneration of retina			H35.43*	Paving stone degeneration of retina			H35.43*	Paving stone degeneration of retina			H35.43*	Paving stone degeneration of retina			H35.43*	Paving stone degeneration of retina			H35.43*	Paving stone degeneration of retina			H35.43*	Paving stone degeneration of retina			H35.43*	Paving stone degeneration of retina			H35.43*	Paving stone degeneration of retina			H35.43*	Paving stone degeneration of retina			H35.43*	Paving stone degeneration of retina			H35.43*	Paving stone degeneration of retina			H35.43*	Paving stone degeneration of retina			H35.43*	Paving stone degeneration of retina			H35.43*	Paving stone degeneration of retina			H35.43*	Paving stone degeneration of retina			H35.43*	Paving stone degeneration of retina			H35.43*	Paving stone degeneration of retina			H35.43*	Paving stone degeneration of retina			H35.43*	Paving stone degeneration of retina			H35.43*	Paving stone degeneration of retina			H35.43*	Paving stone degeneration of retina			H35.43*	Paving stone degeneration of retina			H35.43*	Paving stone degeneration of retina			H35.43*	Paving stone degeneration of retina			H35.43*	Paving stone degeneration of retina			H35.43*	Paving stone degeneration of retina			H35.43*	Paving stone degeneration of retina			H35.43*	Paving stone degeneration of retina			H35.43*	Paving stone degeneration of retina			H35.43*	Paving stone degeneration of retina			H35.43*	Paving stone degeneration of retina			H35.43*	Paving stone degeneration of retina			H35.43*	Paving stone degeneration of retina			H35.43*	Paving stone degeneration of retina			H35.43*	Paving stone degeneration of retina			H35.43*	Paving stone degeneration of retina			H35.43*	Paving stone degeneration of retina			H35.43*	Paving stone degeneration of retina			H35.43*	Paving stone degeneration of retina			H35.43*	Paving stone degeneration of retina			H35.43*	Paving stone degeneration of retina			H35.43*	Paving stone degeneration of retina			H35.43*	Paving stone degeneration of retina			H35.43*	Paving stone degeneration of retina			H35.43*	Paving stone degeneration of retina			H35.43*	Paving stone degeneration of retina			H35.43*	Paving stone degeneration of retina			H35.43*	Paving stone degeneration of retina			H35.43*	Paving stone degeneration of retina			H35.43*	Paving stone degeneration of retina			H35.43*	Paving stone degeneration of retina			H35.43*	Paving stone degeneration of retina			H35.43*	Paving stone degeneration of retina			H35.43*	Paving stone degeneration of retina			H35.43*	Paving stone degeneration of retina			H35.43*	Paving stone degeneration of retina			H35.43*	Paving stone degeneration of retina			H35.43*	Paving stone degeneration of retina			H35.43*	Paving stone degeneration of retina			H35.43*	Paving stone degeneration of retina			H35.43*	Paving stone degeneration of retina			H35.43*	Paving stone degeneration of retina			H35.43*	Paving stone degeneration of retina			H35.43*	Paving stone degeneration of retina			H35.43*	Paving stone degeneration of retina			H35.43*	Paving stone degeneration of retina			H35.43*	Paving stone degeneration of retina			H35.43*	Paving stone degeneration of retina			H35.43*	Paving stone degeneration of retina			H35.43*	Paving stone degeneration of retina			H35.43*	Paving stone degeneration of retina			H35.43*	Paving stone degeneration of retina			H35.43*	Paving stone degeneration of retina			H35.43*	Paving stone degeneration of retina			H35.43*	Paving stone degeneration of retina			H35.43*	Paving stone degeneration of retina			H35.43*	Paving stone degeneration of retina			H35.43*	Paving stone degeneration of retina			H35.43*	Paving stone degeneration of retina			H35.43*	Paving stone degeneration of retina			H35.43*	Paving stone degeneration of retina			H35.43*	Paving stone degeneration of retina			H35.43*	Paving stone degeneration of retina			H35.43*	Paving stone degeneration of retina			H35.43*	Paving stone degeneration of retina			H35.43*	Paving stone degeneration of retina			H35.43*	Paving stone degeneration of retina			H35.43*	Paving stone degeneration of retina			H35.43*	Paving stone degeneration of retina			H35.43*	Paving stone degeneration of retina			H35.43*	Paving stone degeneration of retina			H35.43*	Paving stone degeneration of retina			H35.43*	Paving stone degeneration of retina			H35.43*	Paving stone degeneration of retina			H35.43*	Paving stone degeneration of retina			H35.43*	Paving stone degeneration of retina			H35.43*	Paving stone degeneration of retina			H35.43*	Paving stone degeneration of retina			H35.43*	Paving stone degeneration of retina			H35.43*	Paving stone degeneration of retina			H35.43*	Paving stone degeneration of retina			H35.43*	Paving stone degeneration of retina			H35.43*	Paving stone degeneration of retina			H35.43*	Paving stone degeneration of retina			H35.43*	Paving stone degeneration of retina			H35.43*	Paving stone degeneration of retina			H35.43*	Paving stone degeneration of retina			H35.43*	Paving stone degeneration of retina			H35.43*	Paving stone degeneration of retina			H35.43*	Paving stone degeneration of retina			H35.43*	Paving stone degeneration of retina			H35.43*	Paving stone degeneration of retina			H35.43*	Paving stone degeneration of retina			H35.43*	Paving stone degeneration of retina			H35.43*	Paving stone degeneration of retina			H35.43*	Paving stone degeneration of retina			H35.43*	Paving stone degeneration of retina			H35.43*	Paving stone degeneration of retina			H35.43*	Paving stone degeneration of retina			H35.43*	Paving stone degeneration of retina			H35.43*	Paving stone degeneration of retina			H35.43*	Paving stone degeneration of retina			H35.43*	Paving stone degeneration of retina			H35.43*	Paving stone degeneration of retina			H35.43*	Paving stone degeneration of retina			H35.43*	Paving stone degeneration of retina			H35.43*	Paving stone degeneration of retina			H35.43*	Paving stone degeneration of retina			H35.43*	Paving stone degeneration of retina			H35.43*	Paving stone degeneration of retina			H35.43*	Paving stone degeneration of retina			H35.43*	Paving stone degeneration of retina			H35.43*	Paving stone degeneration of retina			H35.43*	Paving stone degeneration of retina			H35.43*	Paving stone degeneration of retina			H35.43*	Paving stone degeneration of retina			H35.43*	Paving stone degeneration of retina			H35.43*	Paving stone degeneration of retina			H35.43*	Paving stone degeneration of retina			H35.43*	Paving stone degeneration of retina			H35.43*	Paving stone degeneration of retina			H35.43*	Paving stone degeneration of retina			H35.43*	Paving stone degeneration of retina			H35.43*	Paving stone degeneration of retina			H35.43*	Paving stone degeneration of retina			H35.43*	Paving stone degeneration of retina			H35.43*	Paving stone degeneration of retina			H35.43*	Paving stone degeneration of retina			H35.43*	Paving stone degeneration of retina			H35.43*	Paving stone degeneration of retina			H35.43*	Paving stone degeneration of retina			H35.43*	Paving stone degeneration of retina			H35.43*	Paving stone degeneration of retina			H35.43*	Paving stone degeneration of retina			H35.43*	Paving stone degeneration of retina			H35.43*	Paving stone degeneration of retina			H35.43*	Paving stone degeneration of retina			H35.43*	Paving stone degeneration of retina			H35.43*	Paving stone degeneration of retina			H35.43*	Paving stone degeneration of retina			H35.43*	Paving stone degeneration of retina			H35.43*	Paving stone degeneration of retina			H35.43*	Paving stone degeneration of retina			H35.43*	Paving stone degeneration of retina			H35.43*	Paving stone degeneration of retina			H35.43*	Paving stone degeneration of retina			H35.43*	Paving stone degeneration of retina			H35.43*	Paving stone degeneration of retina			H35.43*	Paving stone degeneration of retina			H35.43*	Paving stone degeneration of retina			H35.43*	Paving stone degeneration of retina			H35.43*	Paving stone degeneration of retina			H35.43*	Paving stone degeneration of retina			H35.43*	Paving stone degeneration of retina			H35.43*	Paving stone degeneration of retina			H35.43*	Paving stone degeneration of retina			H35.43*	Paving stone degeneration of retina			H35.43*	Paving stone degeneration of retina			H35.43*	Paving stone degeneration of retina			H35.43*	Paving stone degeneration of retina			H35.43*	Paving stone degeneration of retina			H35.43*	Paving stone degeneration of retina			H35.43*	Paving stone degeneration of retina			H35.43*	Paving stone degeneration of retina			H35.43*	Paving stone degeneration of retina			H35.43*	Paving stone degeneration of retina			H35.43*	Paving stone degeneration of retina			H35.43*	Paving stone degeneration of retina			H35.43*	Paving stone degeneration of retina			H35.43*	Paving stone degeneration of retina			H35.43*	Paving stone degeneration of retina			H35.43*	Paving stone degeneration of retina			H35.43*	Paving stone degeneration of retina			H35.43*	Paving stone degeneration of retina			H35.43*	Paving stone degeneration of retina			H35.43*	Paving stone degeneration of retina			H35.43*	Paving stone degeneration of retina			H35.43*	Paving stone degeneration of retina			H35.43*	Paving stone degeneration of retina			H35.43*	Paving stone degeneration of retina			H35.43*	Paving stone degeneration of retina			H35.43*	Paving stone degeneration of retina			H35.43*	Paving stone degeneration of retina			H35.43*	Paving stone degeneration of retina			H35.43*	Paving stone degeneration of retina			H35.43*	Paving stone degeneration of retina			H35.43*	Paving stone degeneration of retina			H35.43*	Paving stone degeneration of retina			H35.43*	Paving stone degeneration of retina			H35.43*	Paving stone degeneration of retina			H35.43*	Paving stone degeneration of retina			H35.43*	Paving stone degeneration of retina			H35.43*	Paving stone degeneration of retina			H35.43*	Paving stone degeneration of retina			H35.43*	Paving stone degeneration of retina			H35.43*	Paving stone degeneration of retina			H35.43*	Paving stone degeneration of retina			H35.43*	Paving stone degeneration of retina			H35.43*	Paving stone degeneration of retina			H35.43*	Paving stone degeneration of retina			H35.43*	Paving stone degeneration of retina			H35.43*	Paving stone degeneration of retina			H35.43*	Paving stone degeneration of retina			H35.43*	Paving stone degeneration of retina			H35.43*	Paving stone degeneration of retina			H35.43*	Paving stone degeneration of retina			H35.43*	Paving stone degeneration of retina			H35.43*	Paving stone degeneration of retina			H35.43*	Paving stone degeneration of retina			H35.43*	Paving stone degeneration of retina			H35.43*	Paving stone degeneration of retina			H35.43*	Paving stone degeneration of retina			H35.43*	Paving stone degeneration of retina			H35.43*	Paving stone degeneration of retina			H35.43*	Paving stone degeneration of retina			H35.43*	Paving stone degeneration of retina			H35.43*	Paving stone degeneration of retina			H35.43*	Paving stone degeneration of retina			H35.43*	Paving stone degeneration of retina			H35.43*	Paving stone degeneration of retina			H35.43*	Paving stone degeneration of retina			H35.43*	Paving stone degeneration of retina			H35.43*	Paving stone degeneration of retina			H35.43*	Paving stone degeneration of retina			H35.43*	Paving stone degeneration of retina			H35.43*	Paving stone degeneration of retina			H35.43*	Paving stone degeneration of retina			H35.43*	Paving stone degeneration of retina			H35.43*	Paving stone degeneration of retina			H35.43*	Paving stone degeneration of retina			H35.43*	Paving stone degeneration of retina			H35.43*	Paving stone degeneration of retina			H35.43*	Paving stone degeneration of retina			H35.43*	Paving stone degeneration of retina			H35.43*	Paving stone degeneration of retina			H35.43*	Paving stone degeneration of retina			H35.43*	Paving stone degeneration of retina			H35.43*	Paving stone degeneration of retina			H35.43*	Paving stone degeneration of retina			H35.43*	Paving stone degeneration of retina			H35.43*	Paving stone degeneration of retina			H35.43*	Paving stone degeneration of retina			H35.43*	Paving stone degeneration of retina			H35.43*	Paving stone degeneration of retina			H35.43*	Paving stone degeneration of retina			H35.43*	Paving stone degeneration of retina			H35.43*	Paving stone degeneration of retina			H35.43*	Paving stone degeneration of retina			H35.43*	Paving stone degeneration of retina			H35.43*	Paving stone degeneration of retina			H35.43*	Paving stone degeneration of retina			H35.43*	Paving stone degeneration of retina			H35.43*	Paving stone degeneration of retina			H35.43*	Paving stone degeneration of retina			H35.43*	Paving stone degeneration of retina			H35.43*	Paving stone degeneration of retina			H35.43*	Paving stone degeneration of retina			H35.43*	Paving stone degeneration of retina			H35.43*	Paving stone degeneration of retina			H35.43*	Paving stone degeneration of retina			H35.43*	Paving stone degeneration of retina			H35.43*	Paving stone degeneration of retina			H35.43*	Paving stone degeneration of retina			H35.43*	Paving stone degeneration of retina			H35.43*	Paving stone degeneration of retina			H35.43*	Paving stone degeneration of retina			H35.43*	Paving stone degeneration of retina			H35.43*	Paving stone degeneration of retina			H35.43*	Paving stone degeneration of retina			H35.43*	Paving stone degeneration of retina			H35.43*	Paving stone degeneration of retina			H35.43*	Paving stone degeneration of retina			H35.43*	Paving stone degeneration of retina			H35.43*	Paving stone degeneration of retina			H35.43*	Paving stone degeneration of retina			H35.43*	Paving stone degeneration of retina			H35.43*	Paving stone degeneration of retina			H35.43*	Paving stone degeneration of retina			H35.43*	Paving stone degeneration of retina			H35.43*	Paving stone degeneration of retina			H35.43*	Paving stone degeneration of retina			H35.43*	Paving stone degeneration of retina			H35.43*	Paving stone degeneration of retina			H35.43*	Paving stone degeneration of retina			H35.43*	Paving stone degeneration of retina			H35.43*	Paving stone degeneration of retina			H35.43*	Paving stone degeneration of retina			H35.43*	Paving stone degeneration of retina			H35.43*	Paving stone degeneration of retina			H35.43*	Paving stone degeneration of retina			H35.43*	Paving stone degeneration of retina			H35.43*	Paving stone degeneration of retina			H35.43*	Paving stone degeneration of retina			H35.43*	Paving stone degeneration of retina			H35.43*	Paving stone degeneration of retina			H35.43*	Paving stone degeneration of retina			H35.43*	Paving stone degeneration of retina			H35.43*	Paving stone degeneration of retina			H35.43*	Paving stone degeneration of retina			H35.43*	Paving stone degeneration of retina			H35.43*	Paving stone degeneration of retina			H35.43*	Paving stone degeneration of retina			H35.43*	Paving stone degeneration of retina			H35.43*	Paving stone degeneration of retina			H35.43*	Paving stone degeneration of retina			H35.43*	Paving stone degeneration of retina			H35.43*	Paving stone degeneration of retina			H35.43*	Paving stone degeneration of retina			H35.43*	Paving stone degeneration of retina			H35.43*	Paving stone degeneration of retina			H35.43*	Paving stone degeneration of retina			H35.43*	Paving stone degeneration of retina			H35.43*	Paving stone degeneration of retina			H35.43*	Paving stone degeneration of retina			H35.43*	Paving stone degeneration of retina			H35.43*	Paving stone degeneration of retina			H35.43*	Paving stone degeneration of retina			H35.43*	Paving stone degeneration of retina			H35.43*	Paving stone degeneration of retina			H35.43*	Paving stone degeneration of retina			H35.43*	Paving stone degeneration of retina			H35.43*	Paving stone degeneration of retina			H35.43*	Paving stone degeneration of retina			H35.43*	Paving stone degeneration of retina			H35.43*	Paving stone degeneration of retina			H35.43*	Paving stone degeneration of retina			H35.43*	Paving stone degeneration of retina			H35.43*	Paving stone degeneration of retina			H35.43*	Paving stone degeneration of retina			H35.43*	Paving stone degeneration of retina			H35.43*	Paving stone degeneration of retina			H35.43*	Paving stone degeneration of retina			H35.43*	Paving stone degeneration of retina			H35.43*	Paving stone degeneration of retina			H35.43*	Paving stone degeneration of retina			H35.43*	Paving stone degeneration of retina			H35.43*	Paving stone degeneration of retina			H35.43*	Paving stone degeneration of retina			H35.43*	Paving stone degeneration of retina			H35.43*	Paving stone degeneration of retina			H35.43*	Paving stone degeneration of retina			H35.43*	Paving stone degeneration of retina			H35.43*	Paving stone degeneration of retina			H35.43*	Paving stone degeneration of retina			H35.43*	Paving stone degeneration of retina			H35.43*	Paving stone degeneration of retina			H35.43*	Paving stone degeneration of retina			H35.43*	Paving stone degeneration of retina			H35.43*	Paving stone degeneration of retina			H35.43*	Paving stone degeneration of retina			H35.43*	Paving stone degeneration of retina			H35.43*	Paving stone degeneration of retina			H35.43*	Paving stone degeneration of retina			H35.43*	Paving stone degeneration of retina			H35.43*	Paving stone degeneration of retina			H35.43*	Paving stone degeneration of retina			H35.43*	Paving stone degeneration of retina			H35.43*	Paving stone degeneration of retina			H35.43*	Paving stone degeneration of retina			H35.43*	Paving stone degeneration of retina			H35.43*	Paving stone degeneration of retina			H35.43*	Paving stone degeneration of retina			H35.43*	Paving stone degeneration of retina			H35.43*	Paving stone degeneration of retina			H35.43*	Paving stone degeneration of retina			H35.43*	Paving stone degeneration of retina			H35.43*	Paving stone degeneration of retina			H35.43*	Paving stone degeneration of retina			H35.43*	Paving stone degeneration of retina			H35.43*	Paving stone degeneration of retina			H35.43*	Paving stone degeneration of retina			H35.43*	Paving stone degeneration of retina			H35.43*	Paving stone degeneration of retina			H35.43*	Paving stone degeneration of retina			H35.43*	Paving stone degeneration of retina			H35.43*	Paving stone degeneration of retina			H35.43*	Paving stone degeneration of retina			H35.43*	Paving stone degeneration of retina			H35.43*	Paving stone degeneration of retina			H35.43*	Paving stone degeneration of retina			H35.43*	Paving stone degeneration of retina			H35.43*	Paving stone degeneration of retina			H35.43*	Paving stone degeneration of retina			H35.43*	Paving stone degeneration of retina			H35.43*	Paving stone degeneration of retina			H35.43*	Paving stone degeneration of retina			H35.43*	Paving stone degeneration of retina			H35.43*	Paving stone degeneration of retina			H35.43*	Paving stone degeneration of retina			H35.43*	Paving stone degeneration of retina			H35.43*	Paving stone degeneration of retina			H35.43*	Paving stone degeneration of retina			H35.43*	Paving stone degeneration of retina			H35.43*	Paving stone degeneration of retina			H35.43*	Paving stone degeneration of retina			H35.43*	Paving stone degeneration of retina			H35.43*	Paving stone degeneration of retina			H35.43*	Paving stone degeneration of retina			H35.43*	Paving stone degeneration of retina			H35.43*	Paving stone degeneration of retina			H35.43*	Paving stone degeneration of retina			H35.43*	Paving stone degeneration of retina			H35.43*	Paving stone degeneration of retina			H35.43*	Paving stone degeneration of retina			H35.43*	Paving stone degeneration of retina			H35.43*	Paving stone degeneration of retina			H35.43*	Paving stone degeneration of retina			H35.43*	Paving stone degeneration of retina			H35.43*	Paving stone degeneration of retina			H35.43*	Paving stone degeneration of retina			H35.43*	Paving stone degeneration of retina			H35.43*	Paving stone degeneration of retina			H35.43*	Paving stone degeneration of retina			H35.43*	Paving stone degeneration of retina			H35.43*	Paving stone degeneration of retina			H35.43*	Paving stone degeneration of retina			H35.43*	Paving stone degeneration of retina			H35.43*	Paving stone degeneration of retina			H35.43*	Paving stone degeneration of retina			H35.43*	Paving stone degeneration of retina			H35.43*	Paving stone degeneration of retina			H35.43*	Paving stone degeneration of retina			H35.43*	Paving stone degeneration of retina			H35.43*	Paving stone degeneration of retina			H35.43*	Paving stone degeneration of retina			H35.43*	Paving stone degeneration of retina			H35.43*	Paving stone degeneration of retina			H35.43*	Paving stone degeneration of retina			H35.43*	Paving stone degeneration of retina			H35.43*	Paving stone degeneration of retina			H35.43*	Paving stone degeneration of retina			H35.43*	Paving stone degeneration of retina			H35.43*	Paving stone degeneration of retina			H35.43*	Paving stone degeneration of retina			H35.43*	Paving stone degeneration of retina			H35.43*	Paving stone degeneration of retina			H35.43*	Paving stone degeneration of retina			H35.43*	Paving stone degeneration of retina			H35.43*	Paving stone degeneration of retina			H35.43*	Paving stone degeneration of retina			H35.43*	Paving stone degeneration of retina			H35.43*	Paving stone degeneration of retina			H35.43*	Paving stone degeneration of retina			H35.43*	Paving stone degeneration of retina			H35.43*	Paving stone degeneration of retina			H35.43*	Paving stone degeneration of retina			H35.43*	Paving stone degeneration of retina			H35.43*	Paving stone degeneration of retina			H35.43*	Paving stone degeneration of retina			H35.43*	Paving stone degeneration of retina			H35.43*	Paving stone degeneration of retina			H35.43*	Paving stone degeneration of retina			H35.43*	Paving stone degeneration of retina			H35.43*	Paving stone degeneration of retina			H35.43*	Paving stone degeneration of retina			H35.43*	Paving stone degeneration of retina			H35.43*	Paving stone degeneration of retina			H35.43*	Paving stone degeneration of retina			H35.43*	Paving stone degeneration of retina			H35.43*	Paving stone degeneration of retina			H35.43*	Paving stone degeneration of retina			H35.43*	Paving stone degeneration of retina			H35.43*	Paving stone degeneration of retina			H35.43*	Paving stone degeneration of retina			H35.43*	Paving stone degeneration of retina			H35.43*	Paving stone degeneration of retina			H35.43*	Paving stone degeneration of retina			H35.43*	Paving stone degeneration of retina			H35.43*	Paving stone degeneration of retina			H35.43*	Paving stone degeneration of retina			H35.43*	Paving stone degeneration of retina			H35.43*	Paving stone degeneration of retina			H35.43*	Paving stone degeneration of retina			H35.43*	Paving stone degeneration of retina			H35.43*	Paving stone degeneration of retina			H35.43*	Paving stone degeneration of retina			H35.43*	Paving stone degeneration of retina			H35.43*	Paving stone degeneration of retina			H35.43*	Paving stone degeneration of retina			H35.43*	Paving stone degeneration of retina			H35.43*	Paving stone degeneration of retina			H35.43*	Paving stone degeneration of retina			H35.43*	Paving stone degeneration of retina			H35.43*	Paving stone degeneration of retina			H35.43*	Paving stone degeneration of retina			H35.43*	Paving stone degeneration of retina			H35.43*	Paving stone degeneration of retina			H35.43*	Paving stone degeneration of retina			H35.43*	Paving stone degeneration of retina			H35.43*	Paving stone degeneration of retina			H35.43*	Paving stone degeneration of retina			H35.43*	Paving stone degeneration of retina			H35.43*	Paving stone degeneration of retina			H35.43*	Paving stone degeneration of retina			H35.43*	Paving stone degeneration of retina			H35.43*	Paving stone degeneration of retina			H35.43*	Paving stone degeneration of retina			H35.43*	Paving stone degeneration of retina			H35.43*	Paving stone degeneration of retina			H35.43*	Paving stone degeneration of retina			H35.43*	Paving stone degeneration of retina			H35.43*	Paving stone degeneration of retina			H35.43*	Paving stone degeneration of retina			H35.43*	Paving stone degeneration of retina			H35.43*	Paving stone degeneration of retina			H35.43*	Paving stone degeneration of retina			H35.43*	Paving stone degeneration of retina			H35.43*	Paving stone degeneration of retina			H35.43*	Paving stone degeneration of retina			H35.43*	Paving stone degeneration of retina			H35.43*	Paving stone degeneration of retina			H35.43*	Paving stone degeneration of retina			H35.43*	Paving stone degeneration of retina			H35.43*	Paving stone degeneration of retina			H35.43*	Paving stone degeneration of retina			H35.43*	Paving stone degeneration of retina			H35.43*	Paving stone degeneration of retina			H35.43*	Paving stone degeneration of retina			H35.43*	Paving stone degeneration of retina			H35.43*	Paving stone degeneration of retina			H35.43*	Paving stone degeneration of retina			H35.43*	Paving stone degeneration of retina			H35.43*	Paving stone degeneration of retina			H35.43*	Paving stone degeneration of retina			H35.43*	Paving stone degeneration of retina			H35.43*	Paving stone degeneration of retina			H35.43*	Paving stone degeneration of retina			H35.43*	Paving stone degeneration of retina			H35.43*	Paving stone degeneration of retina			H35.43*	Paving stone degeneration of retina			H35.43*	Paving stone degeneration of retina			H35.43*	Paving stone degeneration of retina			H35.43*	Paving stone degeneration of retina			H35.43*	Paving stone degeneration of retina			H35.43*	Paving stone degeneration of retina			H35.43*	Paving stone degeneration of retina			H35.43*	Paving stone degeneration of retina			H35.43*	Paving stone degeneration of retina			H35.43*	Paving stone degeneration of retina			H35.43*	Paving stone degeneration of retina			H35.43*	Paving stone degeneration of retina			H35.43*	Paving stone degeneration of retina			H35.43*	Paving stone degeneration of retina			H35.43*	Paving stone degeneration of retina			H35.43*	Paving stone degeneration of retina			H35.43*	Paving stone degeneration of retina			H35.43*	Paving stone degeneration of retina			H35.43*	Paving stone degeneration of retina			H35.43*	Paving stone degeneration of retina			H35.43*	Paving stone degeneration of retina			H35.43*	Paving stone degeneration of retina			H35.43*	Paving stone degeneration of retina			H35.43*	Paving stone degeneration of retina			H35.43*	Paving stone degeneration of retina			H35.43*	Paving stone degeneration of retina			H35.43*	Paving stone degeneration of retina			H35.43*	Paving stone degeneration of retina			H35.43*	Paving stone degeneration of retina			H35.43*	Paving stone degeneration of retina			H35.43*	Paving stone degeneration of retina			H35.43*	Paving stone degeneration of retina			H35.43*	Paving stone degeneration of retina			H35.43*	Paving stone degeneration of retina			H35.43*	Paving stone degeneration of retina			H35.43*	Paving stone degeneration of retina			H35.43*	Paving stone degeneration of retina			H35.43*	Paving stone degeneration of retina			H35.43*	Paving stone degeneration of retina			H35.43*	Paving stone degeneration of retina			H35.43*	Paving stone degeneration of retina			H35.43*	Paving stone degeneration of retina			H35.43*	Paving stone degeneration of retina			H35.43*	Paving stone degeneration of retina			H35.43*	Paving stone degeneration of retina			H35.43*	Paving stone degeneration of retina			H35.43*	Paving stone degeneration of retina			H35.43*	Paving stone degeneration of retina			H35.43*	Paving stone degeneration of retina			H35.43*	Paving stone degeneration of retina			H35.43*	Paving stone degeneration of retina			H35.43*	Paving stone degeneration of retina			H35.43*	Paving stone degeneration of retina			H35.43*	Paving stone degeneration of retina			H35.43*	Paving stone degeneration of retina			H35.43*	Paving stone degeneration of retina			H35.43*	Paving stone degeneration of retina			H35.43*	Paving stone degeneration of retina			H35.43*	Paving stone degeneration of retina			H35.43*	Paving stone degeneration of retina			H35.43*	Paving stone degeneration of retina			H35.43*	Paving stone degeneration of retina			H35.43*	Paving stone degeneration of retina			H35.43*	Paving stone degeneration of retina			H35.43*	Paving stone degeneration of retina			H35.43*	Paving stone degeneration of retina			H35.43*	Paving stone degeneration of retina			H35.43*	Paving stone degeneration of retina			H35.43*	Paving stone degeneration of retina			H35.43*	Paving stone degeneration of retina			H35.43*	Paving stone degeneration of retina			H35.43*	Paving stone degeneration of retina			H35.43*	Paving stone degeneration of retina			H35.43*	Paving stone degeneration of retina			H35.43*	Paving stone degeneration of retina			H35.43*	Paving stone degeneration of retina			H35.43*	Paving stone degeneration of retina			H35.43*	Paving stone degeneration of retina			H35.43*	Paving stone degeneration of retina			H35.43*	Paving stone degeneration of retina			H35.43*	Paving stone degeneration of retina			H35.43*	Paving stone degeneration of retina			H35.43*	Paving stone degeneration of retina			H35.43*	Paving stone degeneration of retina			H35.43*	Paving stone degeneration of retina			H35.43*	Paving stone degeneration of retina			H35.43*	Paving stone degeneration of retina			H35.43*	Paving stone degeneration of retina			H35.43*	Paving stone degeneration of retina			H35.43*	Paving stone degeneration of retina			H35.43*	Paving stone degeneration of retina			H35.43*	Paving stone degeneration of retina			H35.43*	Paving stone degeneration of retina			H35.43*	Paving stone degeneration of retina			H35.43*	Paving stone degeneration of retina			H35.43*	Paving stone degeneration of retina			H35.43*	Paving stone degeneration of retina			H35.43*	Paving stone degeneration of retina			H35.43*	Paving stone degeneration of retina			H35.43*	Paving stone degeneration of retina			H35.43*	Paving stone degeneration of retina			H35.43*	Paving stone degeneration of retina			H35.43*	Paving stone degeneration of retina			H35.43*	Paving stone degeneration of retina			H35.43*	Paving stone degeneration of retina			H35.43*	Paving stone degeneration of retina			H35.43*	Paving stone degeneration of retina			H35.43*	Paving stone degeneration of retina			H35.43*	Paving stone degeneration of retina			H35.43*	Paving stone degeneration of retina			H35.43*	Paving stone degeneration of retina			H35.43*	Paving stone degeneration of retina			H35.43*	Paving stone degeneration of retina			H35.43*	Paving stone degeneration of retina			H35.43*	Paving stone degeneration of retina			H35.43*	Paving stone degeneration of retina			H35.43*	Paving stone degeneration of retina			H35.43*	Paving stone degeneration of retina			H35.43*	Paving stone degeneration of retina			H35.43*	Paving stone degeneration of retina			H35.43*	Paving stone degeneration of retina			H35.43*	Paving stone degeneration of retina			H35.43*	Paving stone degeneration of retina			H35.43*	Paving stone degeneration of retina			H35.43*	Paving stone degeneration of retina			H35.43*	Paving stone degeneration of retina			H35.43*	Paving stone degeneration of retina			H35.43*	Paving stone degeneration of retina			H35.43*	Paving stone degeneration of retina			H35.43*	Paving stone degeneration of retina			H35.43*	Paving stone degeneration of retina			H35.43*	Paving stone degeneration of retina			H35.43*	Paving stone degeneration of retina			H35.43*	Paving stone degeneration of retina			H35.43*	Paving stone degeneration of retina			H35.43*	Paving stone degeneration of retina			H35.43*	Paving stone degeneration of retina			H35.43*	Paving stone degeneration of retina			H35.43*	Paving stone degeneration of retina			H35.43*	Paving stone degeneration of retina			H35.43*	Paving stone degeneration of retina			H35.43*	Paving stone degeneration of retina			H35.43*	Paving stone degeneration of retina			H35.43*	Paving stone degeneration of retina			H35.43*	Paving stone degeneration of retina			H35.43*	Paving stone degeneration of retina			H35.43*	Paving stone degeneration of retina			H35.43*	Paving stone degeneration of retina			H35.43*	Paving stone degeneration of retina			H35.43*	Paving stone degeneration of retina			H35.43*	Paving stone degeneration of retina			H35.43*	Paving stone degeneration of retina			H35.43*	Paving stone degeneration of retina			H35.43*	Paving stone degeneration of retina			H35.43*	Paving stone degeneration of retina			H35.43*	Paving stone degeneration of retina			H35.43*	Paving stone degeneration of retina			H35.43*	Paving stone degeneration of retina			H35.43*	Paving stone degeneration of retina			H35.43*	Paving stone degeneration of retina			H35.43*	Paving stone degeneration of retina			H35.43*	Paving stone degeneration of retina			H35.43*	Paving stone degeneration of retina			H35.43*	Paving stone degeneration of retina			H35.43*	Paving stone degeneration of retina			H35.43*	Paving stone degeneration of retina			H35.43*	Paving stone degeneration of retina			H35.43*	Paving stone degeneration of retina			H35.43*	Paving stone degeneration of retina			H35.43*	Paving stone degeneration of retina			H35.43*	Paving stone degeneration of retina			H35.43*	Paving stone degeneration of retina			H35.43*	Paving stone degeneration of retina			H35.43*	Paving stone degeneration of retina			H35.43*	Paving stone degeneration of retina			H35.43*	Paving stone degeneration of retina			H35.43*	Paving stone degeneration of retina			H35.43*	Paving stone degeneration of retina			H35.43*	Paving stone degeneration of retina			H35.43*	Paving stone degeneration of retina			H35.43*	Paving stone degeneration of retina			H35.43*	Paving stone degeneration of retina			H35.43*	Paving stone degeneration of retina			H35.43*	Paving stone degeneration of retina			H35.43*	Paving stone degeneration of retina			H35.43*	Paving stone degeneration of retina			H35.43*	Paving stone degeneration of retina			H35.43*	Paving stone degeneration of retina			H35.43*	Paving stone degeneration of retina			H35.43*	Paving stone degeneration of retina			H35.43*	Paving stone degeneration of retina			H35.43*	Paving stone degeneration of retina			H35.43*	Paving stone degeneration of retina			H35.43*	Paving stone degeneration of retina			H35.43*	Paving stone degeneration of retina			H35.43*	Paving stone degeneration of retina			H35.43*	Paving stone degeneration of retina			H35.43*	Paving stone degeneration of retina			H35.43*	Paving stone degeneration of retina			H35.43*	Paving stone degeneration of retina			H35.43*	Paving stone degeneration of retina			H35.43*	Paving stone degeneration of retina			H35.43*	Paving stone degeneration of retina			H35.43*	Paving stone degeneration of retina			H35.43*	Paving stone degeneration of retina			H35.43*	Paving stone degeneration of retina			H35.43*	Paving stone degeneration of retina			H35.43*	Paving stone degeneration of retina			H35.43*	Paving stone degeneration of retina			H35.43*	Paving stone degeneration of retina			H35.43*	Paving stone degeneration of retina			H35.43*	Paving stone degeneration of retina			H35.43*	Paving stone degeneration of retina			H35.43*	Paving stone degeneration of retina			H35.43*	Paving stone degeneration of retina			H35.43*	Paving stone degeneration of retina			H35.43*	Paving stone degeneration of retina			H35.43*	Paving stone degeneration of retina			H35.43*	Paving stone degeneration of retina			H35.43*	Paving stone degeneration of retina			H35.43*	Paving stone degeneration of retina			H35.43*	Paving stone degeneration of retina			H35.43*	Paving stone degeneration of retina			H35.43*	Paving stone degeneration of retina			H35.43*	Paving stone degeneration of retina			H35.43*	Paving stone degeneration of retina			H35.43*	Paving stone degeneration of retina			H35.43*	Paving stone degeneration of retina			H35.43*	Paving stone degeneration of retina			H35.43*	Paving stone degeneration of retina			H35.43*	Paving stone degeneration of retina			H35.43*	Paving stone degeneration of retina			H35.43*	Paving stone degeneration of retina			H35.43*	Paving stone degeneration of retina			H35.43*	Paving stone degeneration of retina			H35.43*	Paving stone degeneration of retina			H35.43*	Paving stone degeneration of retina			H35.43*	Paving stone degeneration of retina			H35.43*	Paving stone degeneration of retina			H35.43*	Paving stone degeneration of retina			H35.43*	Paving stone degeneration of retina			H35.43*	Paving stone degeneration of retina			H35.43*	Paving stone degeneration of retina			H35.43*	Paving stone degeneration of retina			H35.43*	Paving stone degeneration of retina			H35.43*	Paving stone degeneration of retina			H35.43*	Paving stone degeneration of retina			H35.43*	Paving stone degeneration of retina			H35.43*	Paving stone degeneration of retina			H35.43*	Paving stone degeneration of retina			H35.43*	Paving stone degeneration of retina			H35.43*	Paving stone degeneration of retina			H35.43*	Paving stone degeneration of retina			H35.43*	Paving stone degeneration of retina			H35.43*	Paving stone degeneration of retina			H35.43*	Paving stone degeneration of retina			H35.43*	Paving stone degeneration of retina			H35.43*	Paving stone degeneration of retina			H35.43*	Paving stone degeneration of retina			H35.43*	Paving stone degeneration of retina			H35.43*	Paving stone degeneration of retina			H35.43*	Paving stone degeneration of retina			H35.43*	Paving stone degeneration of retina			H35.43*	Paving stone degeneration of retina			H35.43*	Paving stone degeneration of retina			H35.43*	Paving stone degeneration of retina			H35.43*	Paving stone degeneration of retina			H35.43*	Paving stone degeneration of retina			H35.43*	Paving stone degeneration of retina			H35.43*	Paving stone degeneration of retina			H35.43*	Paving stone degeneration of retina			H35.43*	Paving stone degeneration of retina			H35.43*	Paving stone degeneration of retina			H35.43*	Paving stone degeneration of retina			H35.43*	Paving stone degeneration of retina			H35.43*	Paving stone degeneration of retina			H35.43*	Paving stone degeneration of retina			H35.43*	Paving stone degeneration of retina			H35.43*	Paving stone degeneration of retina			H35.43*	Paving stone degeneration of retina			H35.43*	Paving stone degeneration of retina			H35.43*	Paving stone degeneration of retina			H35.43*	Paving stone degeneration of retina			H35.43*	Paving stone degeneration of retina			H35.43*	Paving stone degeneration of retina			H35.43*	Paving stone degeneration of retina			H35.43*	Paving stone degeneration of retina			H35.43*	Paving stone degeneration of retina			H35.43*	Paving stone degeneration of retina			H35.43*	Paving stone degeneration of retina			H35.43*	Paving stone degeneration of retina			H35.43*	Paving stone degeneration of retina			H35.43*	Paving stone degeneration of retina			H35.43*	Paving stone degeneration of retina			H35.43*	Paving stone degeneration of retina			H35.43*	Paving stone degeneration of retina			H35.43*	Paving stone degeneration of retina			H35.43*	Paving stone degeneration of retina			H35.43*	Paving stone degeneration of retina			H35.43*	Paving stone degeneration of retina			H35.43*	Paving stone degeneration of retina			H35.43*	Paving stone degeneration of retina			H35.43*	Paving stone degeneration of retina			H35.43*	Paving stone degeneration of retina			H35.43*	Paving stone degeneration of retina			H35.43*	Paving stone degeneration of retina			H35.43*	Paving stone degeneration of retina			H35.43*	Paving stone degeneration of retina			H35.43*	Paving stone degeneration of retina			H35.43*	Paving stone degeneration of retina			H35.43*	Paving stone degeneration of retina			H35.43*	Paving stone degeneration of retina			H35.43*	Paving stone degeneration of retina			H35.43*	Paving stone degeneration of retina			H35.43*	Paving stone degeneration of retina			H35.43*	Paving stone degeneration of retina			H35.43*	Paving stone degeneration of retina			H35.43*	Paving stone degeneration of retina			H35.43*	Paving stone degeneration of retina			H35.43*	Paving stone degeneration of retina			H35.43*	Paving stone degeneration of retina			H35.43*	Paving stone degeneration of retina			H35.43*	Paving stone degeneration of retina			H35.43*	Paving stone degeneration of retina			H35.43*	Paving stone degeneration of retina			H35.43*	Paving stone degeneration of retina			H35.43*	Paving stone degeneration of retina			H35.43*	Paving stone degeneration of retina			H35.43*	Paving stone degeneration of retina			H35.43*	Paving stone degeneration of retina			H35.43*	Paving stone degeneration of retina			H35.43*	Paving stone degeneration of retina			H35.43*	Paving stone degeneration of retina			H35.43*	Paving stone degeneration of retina			H35.43*	Paving stone degeneration of retina			H35.43*	Paving stone degeneration of retina			H35.43*	Paving stone degeneration of retina			H35.43*	Paving stone degeneration of retina			H35.43*	Paving stone degeneration of retina			H35.43*	Paving stone degeneration of retina			H35.43*	Paving stone degeneration of retina			H35.43*	Paving stone degeneration of retina			H35.43*	Paving stone degeneration of retina			H35.43*	Paving stone degeneration of retina			H35.43*	Paving stone degeneration of retina			H35.43*	Paving stone degeneration of retina			H35.43*	Paving stone degeneration of retina			H35.43*	Paving stone degeneration of retina			H35.43*	Paving stone degeneration of retina			H35.43*	Paving stone degeneration of retina			H35.43*	Paving stone degeneration of retina			H35.43*	Paving stone degeneration of retina			H35.43*	Paving stone degeneration of retina			H35.43*	Paving stone degeneration of retina			H35.43*	Paving stone degeneration of retina			H35.43*	Paving stone degeneration of retina			H35.43*	Paving stone degeneration of retina			H35.43*	Paving stone degeneration of retina			H35.43*	Paving stone degeneration of retina			H35.43*	Paving stone degeneration of retina			H35.43*	Paving stone degeneration of retina			H35.43*	Paving stone degeneration of retina			H35.43*	Paving stone degeneration of retina			H35.43*	Paving stone degeneration of retina			H35.43*	Paving stone degeneration of retina			H35.43*	Paving stone degeneration of retina			H35.43*	Paving stone degeneration of retina			H35.43*	Paving stone degeneration of retina			H35.43*	Paving stone degeneration of retina			H35.43*	Paving stone degeneration of retina			H35.43*	Paving stone degeneration of retina			H35.43*	Paving stone degeneration of retina			H35.43*	Paving stone degeneration of retina			H35.43*	Paving stone degeneration of retina			H35.43*	Paving stone degeneration of retina			H35.43*	Paving stone degeneration of retina			H35.43*	Paving stone degeneration of retina			H35.43*	Paving stone degeneration of retina			H35.43*	Paving stone degeneration of retina			H35.43*	Paving stone degeneration of retina			H35.43*	Paving stone degeneration of retina			H35.43*	Paving stone degeneration of retina			H35.43*	Paving stone degeneration of retina			H35.43*	Paving stone degeneration of retina			H35.43*	Paving stone degeneration of retina			H35.43*	Paving stone degeneration of retina			H35.43*	Paving stone degeneration of retina			H35.43*	Paving stone degeneration of retina			H35.43*	Paving stone degeneration of retina			H35.43*	Paving stone degeneration of retina			H35.43*	Paving stone degeneration of retina			H35.43*	Paving stone degeneration of retina			H35.43*	Paving stone degeneration of retina			H35.43*	Paving stone degeneration of retina			H35.43*	Paving stone degeneration of retina			H35.43*	Paving stone degeneration of retina			H35.43*	Paving stone degeneration of retina			H35.43*	Paving stone degeneration of retina			H35.43*	Paving stone degeneration of retina			H35.43*	Paving stone degeneration of retina			H35.43*	Paving stone degeneration of retina			H35.43*	Paving stone degeneration of retina			H35.43*	Paving stone degeneration of retina			H35.43*	Paving stone degeneration of retina			H35.43*	Paving stone degeneration of retina			H35.43*	Paving stone degeneration of retina			H35.43*	Paving stone degeneration of retina			H35.43*	Paving stone degeneration of retina			H35.43*	Paving stone degeneration of retina			H35.43*	Paving stone degeneration of retina			H35.43*	Paving stone degeneration of retina			H35.43*	Paving stone degeneration of retina			H35.43*	Paving stone degeneration of retina			H35.43*	Paving stone degeneration of retina			H35.43*	Paving stone degeneration of retina			H35.43*	Paving stone degeneration of retina			H35.43*	Paving stone degeneration of retina			H35.43*	Paving stone degeneration of retina			H35.43*	Paving stone degeneration of retina			H35.43*	Paving stone degeneration of retina			H35.43*	Paving stone degeneration of retina			H35.43*	Paving stone degeneration of retina			H35.43*	Paving stone degeneration of retina			H35.43*	Paving stone degeneration of retina			H35.43*	Paving stone degeneration of retina			H35.43*	Paving stone degeneration of retina			H35.43*	Paving stone degeneration of retina			H35.43*	Paving stone degeneration of retina			H35.43*	Paving stone degeneration of retina			H35.43*	Paving stone degeneration of retina			H35.43*	Paving stone degeneration of retina			H35.43*	Paving stone degeneration of retina			H35.43*	Paving stone degeneration of retina			H35.43*	Paving stone degeneration of retina			H35.43*	Paving stone degeneration of retina			H35.43*	Paving stone degeneration of retina			H35.43*	Paving stone degeneration of retina			H35.43*	Paving stone degeneration of retina			H35.43*	Paving stone degeneration of retina			H35.43*	Paving stone degeneration of retina			H35.43*	Paving stone degeneration of retina			H35.43*	Paving stone degeneration of retina			H35.43*	Paving stone degeneration of retina			H35.43*	Paving stone degeneration of retina			H35.43*	Paving stone degeneration of retina			H35.43*	Paving stone degeneration of retina			H35.43*	Paving stone degeneration of retina			H35.43*	Paving stone degeneration of retina			H35.43*	Paving stone degeneration of retina			H35.43*	Paving stone degeneration of retina			H35.43*	Paving stone degeneration of retina			H35.43*	Paving stone degeneration of retina			H35.43*	Paving stone degeneration of retina			H35.43*	Paving stone degeneration of retina			H35.43*	Paving stone degeneration of retina			H35.43*	Paving stone degeneration of retina			H35.43*	Paving stone degeneration of retina			H35.43*	Paving stone degeneration of retina			H35.43*	Paving stone degeneration of retina			H35.43*	Paving stone degeneration of retina			H35.43*	Paving stone degeneration of retina			H35.43*	Paving stone degeneration of retina			H35.43*	Paving stone degeneration of retina			H35.43*	Paving stone degeneration of retina			H35.43*	Paving stone degeneration of retina			H35.43*	Paving stone degeneration of retina			H35.43*	Paving stone degeneration of retina			H35.43*	Paving stone degeneration of retina			H35.43*	Paving stone degeneration of retina			H35.43*	Paving stone degeneration of retina			H35.43*	Paving stone degeneration of retina			H35.43*	Paving stone degeneration of retina			H35.43*	Paving stone degeneration of retina			H35.43*	Paving stone degeneration of retina			H35.43*	Paving stone degeneration of retina			H35.43*	Paving stone degeneration of retina			H35.43*	Paving stone degeneration of retina			H35.43*	Paving stone degeneration of retina			H35.43*	Paving stone degeneration of retina			H35.43*	Paving stone degeneration of retina			H35.43*	Paving stone degeneration of retina			H35.43*	Paving stone degeneration of retina			H35.43*	Paving stone degeneration of retina			H35.43*	Paving stone degeneration of retina			H35.43*	Paving stone degeneration of retina			H35.43*	Paving stone degeneration of retina			H35.43*	Paving stone degeneration of retina			H35.43*	Paving stone degeneration of retina			H35.43*	Paving stone degeneration of retina			H35.43*	Paving stone degeneration of retina			H35.43*	Paving stone degeneration of retina			H35.43*	Paving stone degeneration of retina			H35.43*	Paving stone degeneration of retina			H35.43*	Paving stone degeneration of retina			H35.43*	Paving stone degeneration of retina			H35.43*	Paving stone degeneration of retina			H35.43*	Paving stone degeneration of retina			H35.43*	Paving stone degeneration of retina			H35.43*	Paving stone degeneration of retina			H35.43*	Paving stone degeneration of retina			H35.43*	Paving stone degeneration of retina			H35.43*	Paving stone degeneration of retina			H35.43*	Paving stone degeneration of retina			H35.43*	Paving stone degeneration of retina			H35.43*	Paving stone degeneration of retina			H35.43*	Paving stone degeneration of retina			H35.43*	Paving stone degeneration of retina			H35.43*	Paving stone degeneration of retina			H35.43*	Paving stone degeneration of retina			H35.43*	Paving stone degeneration of retina			H35.43*	Paving stone degeneration of retina			H35.43*	Paving stone degeneration of retina			H35.43*	Paving stone degeneration of retina			H35.43*	Paving stone degeneration of retina			H35.43*	Paving stone degeneration of retina			H35.43*	Paving stone degeneration of retina			H35.43*	Paving stone degeneration of retina			H35.43*	Paving stone degeneration of retina			H35.43*	Paving stone degeneration of retina			H35.43*	Paving stone degeneration of retina			H35.43*	Paving stone degeneration of retina			H35.43*	Paving stone degeneration of retina			H35.43*	Paving stone degeneration of retina			H35.43*	Paving stone degeneration of retina			H35.43*	Paving stone degeneration of retina			H35.43*	Paving stone degeneration of retina			H35.43*	Paving stone degeneration of retina			H35.43*	Paving stone degeneration of retina			H35.43*	Paving stone degeneration of retina			H35.43*	Paving stone degeneration of retina			H35.43*	Paving stone degeneration of retina			H35.43*	Paving stone degeneration of retina			H35.43*	Paving stone degeneration of retina			H35.43*	Paving stone degeneration of retina			H35.43*	Paving stone degeneration of retina			H35.43*	Paving stone degeneration of retina			H35.43*	Paving stone degeneration of retina			H35.43*	Paving stone degeneration of retina			H35.43*	Paving stone degeneration of retina			H35.43*	Paving stone degeneration of retina			H35.43*	Paving stone degeneration of retina			H35.43*	Paving stone degeneration of retina			H35.43*	Paving stone degeneration of retina			H35.43*	Paving stone degeneration of retina			H35.43*	Paving stone degeneration of retina			H35.43*	Paving stone degeneration of retina			H35.43*	Paving stone degeneration of retina			H35.43*	Paving stone degeneration of retina			H35.43*	Paving stone degeneration of retina			H35.43*	Paving stone degeneration of retina			H35.43*	Paving stone degeneration of retina			H35.43*	Paving stone degeneration of retina			H35.43*	Paving stone degeneration of retina			H35.43*	Paving stone degeneration of retina			H35.43*	Paving stone degeneration of retina			H35.43*	Paving stone degeneration of retina			H35.43*	Paving stone degeneration of retina			H35.43*	Paving stone degeneration of retina			H35.43*	Paving stone degeneration of retina			H35.43*	Paving stone degeneration of retina			H35.43*	Paving stone degeneration of retina			H35.43*	Paving stone degeneration of retina			H35.43*	Paving stone degeneration of retina			H35.43*	Paving stone degeneration of retina			H35.43*	Paving stone degeneration of retina			H35.43*	Paving stone degeneration of retina			H35.43*	Paving stone degeneration of retina			H35.43*	Paving stone degeneration of retina			H35.43*	Paving stone degeneration of retina			H35.43*	Paving stone degeneration of retina			H35.43*	Paving stone degeneration of retina			H35.43*	Paving stone degeneration of retina			H35.43*	Paving stone degeneration of retina			H35.43*	Paving stone degeneration of retina			H35.43*	Paving stone degeneration of retina			H35.43*	Paving stone degeneration of retina			H35.43*	Paving stone degeneration of retina			H35.43*	Paving stone degeneration of retina			H35.43*	Paving stone degeneration of retina			H35.43*	Paving stone degeneration of retina			H35.43*	Paving stone degeneration of retina			H35.43*	Paving stone degeneration of retina			H35.43*	Paving stone degeneration of retina			H35.43*	Paving stone degeneration of retina			H35.43*	Paving stone degeneration of retina			H35.43*	Paving stone degeneration of retina			H35.43*	Paving stone degeneration of retina			H35.43*	Paving stone degeneration of retina			H35.43*	Paving stone degeneration of retina			H35.43*	Paving stone degeneration of retina			H35.43*	Paving stone degeneration of retina			H35.43*	Paving stone degeneration of retina			H35.43*	Paving stone degeneration of retina			H35.43*	Paving stone degeneration of retina			H35.43*	Paving stone degeneration of retina			H35.43*	Paving stone degeneration of retina			H35.43*	Paving stone degeneration of retina			H35.43*	Paving stone degeneration of retina			H35.43*	Paving stone degeneration of retina			H35.43*	Paving stone degeneration of retina			H35.43*	Paving stone degeneration of retina			H35.43*	Paving stone degeneration of retina			H35.43*	Paving stone degeneration of retina			H35.43*	Paving stone degeneration of retina			H35.43*	Paving stone degeneration of retina			H35.43*	Paving stone degeneration of retina			H35.43*	Paving stone degeneration of retina			H35.43*	Paving stone degeneration of retina			H35.43*	Paving stone degeneration of retina			H35.43*	Paving stone degeneration of retina			H35.43*	Paving stone degeneration of retina			H35.43*	Paving stone degeneration of retina			H35.43*	Paving stone degeneration of retina			H35.43*	Paving stone degeneration of retina			H35.43*	Paving stone degeneration of retina			H35.43*	Paving stone degeneration of retina			H35.43*	Paving stone degeneration of retina			H35.43*	Paving stone degeneration of retina			H35.43*	Paving stone degeneration of retina			H35.43*	Paving stone degeneration of retina			H35.43*	Paving stone degeneration of retina			H35.43*	Paving stone degeneration of retina			H35.43*	Paving stone degeneration of retina			H35.43*	Paving stone degeneration of retina			H35.43*	Paving stone degeneration of retina			H35.43*	Paving stone degeneration of retina			H35.43*	Paving stone degeneration of retina			H35.43*	Paving stone degeneration of retina			H35.43*	Paving stone degeneration of retina			H35.43*	Paving stone degeneration of retina			H35.43*	Paving stone degeneration of retina			H35.43*	Paving stone degeneration of retina			H35.43*	Paving stone degeneration of retina			H35.43*	Paving stone degeneration of retina			H35.43*	Paving stone degeneration of retina			H35.43*	Paving stone degeneration of retina			H35.43*	Paving stone degeneration of retina			H35.43*	Paving stone degeneration of retina			H35.43*	Paving stone degeneration of retina			H35.43*	Paving stone degeneration of retina			H35.43*	Paving stone degeneration of retina			H35.43*	Paving stone degeneration of retina			H35.43*	Paving stone degeneration of retina			H35.43*	Paving stone degeneration of retina			H35.43*	Paving stone degeneration of retina			H35.43*	Paving stone degeneration of retina			H35.43*	Paving stone degeneration of retina			H35.43*	Paving stone degeneration of retina			H35.43*	Paving stone degeneration of retina			H35.43*	Paving stone degeneration of retina			H35.43*	Paving stone degeneration of retina			H35.43*	Paving stone degeneration of retina			H35.43*	Paving stone degeneration of retina			H35.43*	Paving stone degeneration of retina			H35.43*	Paving stone degeneration of retina			H35.43*	Paving stone degeneration of retina			H35.43*	Paving stone degeneration of retina			H35.43*	Paving stone degeneration of retina			H35.43*	Paving stone degeneration of retina			H35.43*	Paving stone degeneration of retina			H35.43*	Paving stone degeneration of retina			H35.43*	Paving stone degeneration of retina			H35.43*	Paving stone degeneration of retina			H35.43*	Paving stone degeneration of retina			H35.43*	Paving stone degeneration of retina			H35.43*	Paving stone degeneration of retina			H35.43*	Paving stone degeneration of retina			H35.43*	Paving stone degeneration of retina			H35.43*	Paving stone degeneration of retina			H35.43*	Paving stone degeneration of retina			H35.43*	Paving stone degeneration of retina			H35.43*	Paving stone degeneration of retina			H35.43*	Paving stone degeneration of retina			H35.43*	Paving stone degeneration of retina			H35.43*	Paving stone degeneration of retina			H35.43*	Paving stone degeneration of retina			H35.43*	Paving stone degeneration of retina			H35.43*	Paving stone degeneration of retina			H35.43*	Paving stone degeneration of retina			H35.43*	Paving stone degeneration of retina			H35.43*	Paving stone degeneration of retina			H35.43*	Paving stone degeneration of retina			H35.43*	Paving stone degeneration of retina			H35.43*	Paving stone degeneration of retina			H35.43*	Paving stone degeneration of retina			H35.43*	Paving stone degeneration of retina			H35.43*	Paving stone degeneration of retina			H35.43*	Paving stone degeneration of retina			H35.43*	Paving stone degeneration of retina			H35.43*	Paving stone degeneration of retina			H35.43*	Paving stone degeneration of retina			H35.43*	Paving stone degeneration of retina			H35.43*	Paving stone degeneration of retina			H35.43*	Paving stone degeneration of retina			H35.43*	Paving stone degeneration of retina			H35.43*	Paving stone degeneration of retina			H35.43*	Paving stone degeneration of retina			H35.43*	Paving stone degeneration of retina			H35.43*	Paving stone degeneration of retina			H35.43*	Paving stone degeneration of retina			H35.43*	Paving stone degeneration of retina			H35.43*	Paving stone degeneration of retina			H35.43*	Paving stone degeneration of retina			H35.43*	Paving stone degeneration of retina			H35.43*	Paving stone degeneration of retina			H35.43*	Paving stone degeneration of retina			H35.43*	Paving stone degeneration of retina			H35.43*	Paving stone degeneration of retina			H35.43*	Paving stone degeneration of retina			H35.43*	Paving stone degeneration of retina			H35.43*	Paving stone degeneration of retina			H35.43*	Paving stone degeneration of retina			H35.43*	Paving stone degeneration of retina			H35.43*	Paving stone degeneration of retina			H35.43*	Paving stone degeneration of retina			H35.43*	Paving stone degeneration of retina			H35.43*	Paving stone degeneration of retina			H35.43*	Paving stone degeneration of retina			H35.43*	Paving stone degeneration of retina			H35.43*	Paving stone degeneration of retina			H35.43*	Paving stone degeneration of retina			H35.43*	Paving stone degeneration of retina			H35.43*	Paving stone degeneration of retina			H35.43*	Paving stone degeneration of retina			H35.43*	Paving stone degeneration of retina			H35.43*	Paving stone degeneration of retina			H35.43*	Paving stone degeneration of retina			H35.43*	Paving stone degeneration of retina			H35.43*	Paving stone degeneration of retina			H35.43*	Paving stone degeneration of retina			H35.43*	Paving stone degeneration of retina			H35.43*	Paving stone degeneration of retina			H35.43*	Paving stone degeneration of retina			H35.43*	Paving stone degeneration of retina			H35.43*	Paving stone degeneration of retina			H35.43*	Paving stone degeneration of retina			H35.43*	Paving stone degeneration of retina			H35.43*	Paving stone degeneration of retina			H35.43*	Paving stone degeneration of retina			H35.43*	Paving stone degeneration of retina			H35.43*	Paving stone degeneration of retina			H35.43*	Paving stone degeneration of retina			H35.43*	Paving stone degeneration of retina			H35.43*	Paving stone degeneration of retina			H35.43*	Paving stone degeneration of retina			H35.43*	Paving stone degeneration of retina			H35.43*	Paving stone degeneration of retina			H35.43*	Paving stone degeneration of retina			H35.43*	Paving stone degeneration of retina			H35.43*	Paving stone degeneration of retina			H35.43*	Paving stone degeneration of retina			H35.43*	Paving stone degeneration of retina			H35.43*	Paving stone degeneration of retina			H35.43*	Paving stone degeneration of retina			H35.43*	Paving stone degeneration of retina			H35.43*	Paving stone degeneration of retina			H35.43*	Paving stone degeneration of retina			H35.43*	Paving stone degeneration of retina			H35.43*	Paving stone degeneration of retina			H35.43*	Paving stone degeneration of retina			H35.43*	Paving stone degeneration of retina			H35.43*	Paving stone degeneration of retina			H35.43*	Paving stone degeneration of retina			H35.43*	Paving stone degeneration of retina			H35.43*	Paving stone degeneration of retina			H35.43*	Paving stone degeneration of retina			H35.43*	Paving stone degeneration of retina			H35.43*	Paving stone degeneration of retina			H35.43*	Paving stone degeneration of retina			H35.43*	Paving stone degeneration of retina			H35.43*	Paving stone degeneration of retina			H35.43*	Paving stone degeneration of retina			H35.43*	Paving stone degeneration of retina			H35.43*	Paving stone degeneration of retina			H35.43*	Paving stone degeneration of retina			H35.43*	Paving stone degeneration of retina			H35.43*	Paving stone degeneration of retina			H35.43*	Paving stone degeneration of retina			H35.43*	Paving stone degeneration of retina			H35.43*	Paving stone degeneration of retina			H35.43*	Paving stone degeneration of retina			H35.43*	Paving stone degeneration of retina			H35.43*	Paving stone degeneration of retina			H35.43*	Paving stone degeneration of retina			H35.43*	Paving stone degeneration of retina			H35.43*	Paving stone degeneration of retina			H35.43*	Paving stone degeneration of retina			H35.43*	Paving stone degeneration of retina			H35.43*	Paving stone degeneration of retina			H35.43*	Paving stone degeneration of retina			H35.43*	Paving stone degeneration of retina			H35.43*	Paving stone degeneration of retina			H35.43*	Paving stone degeneration of retina			H35.43*	Paving stone degeneration of retina			H35.43*	Paving stone degeneration of retina			H35.43*	Paving stone degeneration of retina			H35.43*	Paving stone degeneration of retina			H35.43*	Paving stone degeneration of retina			H35.43*	Paving stone degeneration of retina			H35.43*	Paving stone degeneration of retina			H35.43*	Paving stone degeneration of retina			H35.43*	Paving stone degeneration of retina			H35.43*	Paving stone degeneration of retina			H35.43*	Paving stone degeneration of retina			H35.43*	Paving stone degeneration of retina			H35.43*	Paving stone degeneration of retina			H35.43*	Paving stone degeneration of retina			H35.43*	Paving stone degeneration of retina			H35.43*	Paving stone degeneration of retina			H35.43*	Paving stone degeneration of retina			H35.43*	Paving stone degeneration of retina			H35.43*	Paving stone degeneration of retina			H35.43*	Paving stone degeneration of retina			H35.43*	Paving stone degeneration of retina			H35.43*	Paving stone degeneration of retina			H35.43*	Paving stone degeneration of retina			H35.43*	Paving stone degeneration of retina			H35.43*	Paving stone degeneration of retina			H35.43*	Paving stone degeneration of retina			H35.43*	Paving stone degeneration of retina			H35.43*	Paving stone degeneration of retina			H35.43*	Paving stone degeneration of retina			H35.43*	Paving stone degeneration of retina			H35.43*	Paving stone degeneration of retina			H35.43*	Paving stone degeneration of retina			H35.43*	Paving stone degeneration of retina			H35.43*	Paving stone degeneration of retina			H35.43*	Paving stone degeneration of retina			H35.43*	Paving stone degeneration of retina			H35.43*	Paving stone degeneration of retina			H35.43*	Paving stone degeneration of retina			H35.43*	Paving stone degeneration of retina			H35.43*	Paving stone degeneration of retina			H35.43*	Paving stone degeneration of retina			H35.43*	Paving stone degeneration of retina			H35.43*	Paving stone degeneration of retina			H35.43*	Paving stone degeneration of retina			H35.43*	Paving stone degeneration of retina			H35.43*	Paving stone degeneration of retina			H35.43*	Paving stone degeneration of retina			H35.43*	Paving stone degeneration of retina			H35.43*	Paving stone degeneration of retina			H35.43*	Paving stone degeneration of retina			H35.43*	Paving stone degeneration of retina			H35.43*	Paving stone degeneration of retina			H35.43*	Paving stone degeneration of retina			H35.43*	Paving stone degeneration of retina			H35.43*	Paving stone degeneration of retina			H35.43*	Paving stone degeneration of retina			H35.43*	Paving stone degeneration of retina			H35.43*	Paving stone degeneration of retina			H35.43*	Paving stone degeneration of retina			H35.43*	Paving stone degeneration of retina			H35.43*	Paving stone degeneration of retina			H35.43*	Paving stone degeneration of retina			H35.43*	Paving stone degeneration of retina			H35.43*	Paving stone degeneration of retina			H35.43*	Paving stone degeneration of retina			H35.43*	Paving stone degeneration of retina			H35.43*	Paving stone degeneration of retina			H35.43*	Paving stone degeneration of retina			H35.43*	Paving stone degeneration of retina			H35.43*	Paving stone degeneration of retina			H35.43*	Paving stone degeneration of retina			H35.43*	Paving stone degeneration of retina			H35.43*	Paving stone degeneration of retina			H35.43*	Paving stone degeneration of retina			H35.43*	Paving stone degeneration of retina			H35.43*	Paving stone degeneration of retina			H35.43*	Paving stone degeneration of retina			H35.43*	Paving stone degeneration of retina			H35.43*	Paving stone degeneration of retina			H35.43*	Paving stone degeneration of retina			H35.43*	Paving stone degeneration of retina			H35.43*	Paving stone degeneration of retina			H35.43*	Paving stone degeneration of retina			H35.43*	Paving stone degeneration of retina			H35.43*	Paving stone degeneration of retina			H35.43*	Paving stone degeneration of retina			H35.43*	Paving stone degeneration of retina			H35.43*	Paving stone degeneration of retina			H35.43*	Paving stone degeneration of retina			H35.43*	Paving stone degeneration of retina			H35.43*	Paving stone degeneration of retina			H35.43*	Paving stone degeneration of retina			H35.43*	Paving stone degeneration of retina			H35.43*	Paving stone degeneration of retina			H35.43*	Paving stone degeneration of retina			H35.43*	Paving stone degeneration of retina			H35.43*	Paving stone degeneration of retina			H35.43*	Paving stone degeneration of retina			H35.43*	Paving stone degeneration of retina			H35.43*	Paving stone degeneration of retina			H35.43*	Paving stone degeneration of retina			H35.43*	Paving stone degeneration of retina			H35.43*	Paving stone degeneration of retina			H35.43*	Paving stone degeneration of retina			H35.43*	Paving stone degeneration of retina			H35.43*	Paving stone degeneration of retina			H35.43*	Paving stone degeneration of retina			H35.43*	Paving stone degeneration of retina			H35.43*	Paving stone degeneration of retina			H35.43*	Paving stone degeneration of retina			H35.43*	Paving stone degeneration of retina			H35.43*	Paving stone degeneration of retina			H35.43*	Paving stone degeneration of retina			H35.43*	Paving stone degeneration of retina			H35.43*	Paving stone degeneration of retina			H35.43*	Paving stone degeneration of retina			H35.43*	Paving stone degeneration of retina			H35.43*	Paving stone degeneration of retina			H35.43*	Paving stone degeneration of retina			H35.43*	Paving stone degeneration of retina			H35.43*	Paving stone degeneration of retina			H35.43*	Paving stone degeneration of retina			H35.43*	Paving stone degeneration of retina			H35.43*	Paving stone degeneration of retina			H35.43*	Paving stone degeneration of retina			H35.43*	Paving stone degeneration of retina			H35.43*	Paving stone degeneration of retina			H35.43*	Paving stone degeneration of retina			H35.43*	Paving stone degeneration of retina			H35.43*	Paving stone degeneration of retina			H35.43*	Paving stone degeneration of retina			H35.43*	Paving stone degeneration of retina			H35.43*	Paving stone degeneration of retina			H35.43*	Paving stone degeneration of retina			H35.43*	Paving stone degeneration of retina			H35.43*	Paving stone degeneration of retina			H35.43*	Paving stone degeneration of retina			H35.43*	Paving stone degeneration of retina			H35.43*	Paving stone degeneration of retina			H35.43*	Paving stone degeneration of retina			H35.43*	Paving stone degeneration of retina			H35.43*	Paving stone degeneration of retina			H35.43*	Paving stone degeneration of retina			H35.43*	Paving stone degeneration of retina			H35.43*	Paving stone degeneration of retina			H35.43*	Paving stone degeneration of retina			H35.43*	Paving stone degeneration of retina			H35.43*	Paving stone degeneration of retina			H35.43*	Paving stone degeneration of retina			H35.43*	Paving stone degeneration of retina			H35.43*	Paving stone degeneration of retina			H35.43*	Paving stone degeneration of retina			H35.43*	Paving stone degeneration of retina			H35.43*	Paving stone degeneration of retina			H35.43*	Paving stone degeneration of retina			H35.43*	Paving stone degeneration of retina			H35.43*	Paving stone degeneration of retina			H35.43*	Paving stone degeneration of retina			H35.43*	Paving stone degeneration of retina			H35.43*	Paving stone degeneration of retina			H35.43*	Paving stone degeneration of retina			H35.43*	Paving stone degeneration of retina			H35.43*	Paving stone degeneration of retina			H35.43*	Paving stone degeneration of retina			H35.43*	Paving stone degeneration of retina			H35.43*	Paving stone degeneration of retina			H35.43*	Paving stone degeneration of retina			H35.43*	Paving stone degeneration of retina			H35.43*	Paving stone degeneration of retina			H35.43*	Paving stone degeneration of retina			H35.43*	Paving stone degeneration of retina			H35.43*	Paving stone degeneration of retina			H35.43*	Paving stone degeneration of retina			H35.43*	Paving stone degeneration of retina			H35.43*	Paving stone degeneration of retina			H35.43*	Paving stone degeneration of retina			H35.43*	Paving stone degeneration of retina			H35.43*	Paving stone degeneration of retina			H35.43*	Paving stone degeneration of retina			H35.43*	Paving stone degeneration of retina			H35.43*	Paving stone degeneration of retina			H35.43*	Paving stone degeneration of retina			H35.43*	Paving stone degeneration of retina			H35.43*	Paving stone degeneration of retina			H35.43*	Paving stone degeneration of retina			H35.43*	Paving stone degeneration of retina			H35.43*	Paving stone degeneration of retina			H35.43*	Paving stone degeneration of retina			H35.43*	Paving stone degeneration of retina			H35.43*	Paving stone degeneration of retina			H35.43*	Paving stone degeneration of retina			H35.43*	Paving stone degeneration of retina			H35.43*	Paving stone degeneration of retina			H35.43*	Paving stone degeneration of retina			H35.43*	Paving stone degeneration of retina			H35.43*	Paving stone degeneration of retina			H35.43*	Paving stone degeneration of retina			H35.43*	Paving stone degeneration of retina			H35.43*	Paving stone degeneration of retina			H35.43*	Paving stone degeneration of retina			H35.43*	Paving stone degeneration of retina			H35.43*	Paving stone degeneration of retina			H35.43*	Paving stone degeneration of retina			H35.43*	Paving stone degeneration of retina			H35.43*	Paving stone degeneration of retina			H35.43*	Paving stone degeneration of retina			H35.43*	Paving stone degeneration of retina			H35.43*	Paving stone degeneration of retina			H35.43*	Paving stone degeneration of retina			H35.43*	Paving stone degeneration of retina			H35.43*	Paving stone degeneration of retina			H35.43*	Paving stone degeneration of retina			H35.43*	Paving stone degeneration of retina			H35.43*	Paving stone degeneration of retina			H35.43*	Paving stone degeneration of retina			H35.43*	Paving stone degeneration of retina			H35.43*	Paving stone degeneration of retina			H35.43*	Paving stone degeneration of retina			H35.43*	Paving stone degeneration of retina			H35.43*	Paving stone degeneration of retina			H35.43*	Paving stone degeneration of retina			H35.43*	Paving stone degeneration of retina			H35.43*	Paving stone degeneration of retina			H35.43*	Paving stone degeneration of retina			H35.43*	Paving stone degeneration of retina			H35.43*	Paving stone degeneration of retina			H35.43*	Paving stone degeneration of retina			H35.43*	Paving stone degeneration of retina			H35.43*	Paving stone degeneration of retina			H35.43*	Paving stone degeneration of retina			H35.43*	Paving stone degeneration of retina			H35.43*	Paving stone degeneration of retina			H35.43*	Paving stone degeneration of retina			H35.43*	Paving stone degeneration of retina			H35.43*	Paving stone degeneration of retina			H35.43*	Paving stone degeneration of retina			H35.43*	Paving stone degeneration of retina			H35.43*	Paving stone degeneration of retina			H35.43*	Paving stone degeneration of retina			H35.43*	Paving stone degeneration of retina			H35.43*	Paving stone degeneration of retina			H35.43*	Paving stone degeneration of retina			H35.43*	Paving stone degeneration of retina			H35.43*	Paving stone degeneration of retina			H35.43*	Paving stone degeneration of retina			H35.43*	Paving stone degeneration of retina			H35.43*	Paving stone degeneration of retina			H35.43*	Paving stone degeneration of retina			H35.43*	Paving stone degeneration of retina			H35.43*	Paving stone degeneration of retina			H35.43*	Paving stone degeneration of retina			H35.43*	Paving stone degeneration of retina			H35.43*	Paving stone degeneration of retina			H35.43*	Paving stone degeneration of retina			H35.43*	Paving stone degeneration of retina			H35.43*	Paving stone degeneration of retina			H35.43*	Paving stone degeneration of retina			H35.43*	Paving stone degeneration of retina			H35.43*	Paving stone degeneration of retina			H35.43*	Paving stone degeneration of retina			H35.43*	Paving stone degeneration of retina			H35.43*	Paving stone degeneration of retina			H35.43*	Paving stone degeneration of retina			H35.43*	Paving stone degeneration of retina			H35.43*	Paving stone degeneration of retina			H35.43*	Paving stone degeneration of retina			H35.43*	Paving stone degeneration of retina			H35.43*	Paving stone degeneration of retina			H35.43*	Paving stone degeneration of retina			H35.43*	Paving stone degeneration of retina			H35.43*	Paving stone degeneration of retina			H35.43*	Paving stone degeneration of retina			H35.43*	Paving stone degeneration of retina			H35.43*	Paving stone degeneration of retina			H35.43*	Paving stone degeneration of retina			H35.43*	Paving stone degeneration of retina			H35.43*	Paving stone degeneration of retina			H35.43*	Paving stone degeneration of retina			H35.43*	Paving stone degeneration of retina			H35.43*	Paving stone degeneration of retina			H35.43*	Paving stone degeneration of retina			H35.43*	Paving stone degeneration of retina			H35.43*	Paving stone degeneration of retina			H35.43*	Paving stone degeneration of retina			H35.43*	Paving stone degeneration of retina			H35.43*	Paving stone degeneration of retina			H35.43*	Paving stone degeneration of retina			H35.43*	Paving stone degeneration of retina			H35.43*	Paving stone degeneration of retina			H35.43*	Paving stone degeneration of retina			H35.43*	Paving stone degeneration of retina			H35.43*	Paving stone degeneration of retina			H35.43*	Paving stone degeneration of retina			H35.43*	Paving stone degeneration of retina			H35.43*	Paving stone degeneration of retina			H35.43*	Paving stone degeneration of retina			H35.43*	Paving stone degeneration of retina			H35.43*	Paving stone degeneration of retina			H35.43*	Paving stone degeneration of retina			H35.43*	Paving stone degeneration of retina			H35.43*	Paving stone degeneration of retina			H35.43*	Paving stone degeneration of retina			H35.43*	Paving stone degeneration of retina			H35.43*	Paving stone degeneration of retina			H35.43*	Paving stone degeneration of retina			H35.43*	Paving stone degeneration of retina			H35.43*	Paving stone degeneration of retina			H35.43*	Paving stone degeneration of retina			H35.43*	Paving stone degeneration of retina			H35.43*	Paving stone degeneration of retina			H35.43*	Paving stone degeneration of retina			H35.43*	Paving stone degeneration of retina			H35.43*	Paving stone degeneration of retina			H35.43*	Paving stone degeneration of retina			H35.43*	Paving stone degeneration of retina			H35.43*	Paving stone degeneration of retina			H35.43*	Paving stone degeneration of retina			H35.43*	Paving stone degeneration of retina			H35.43*	Paving stone degeneration of retina			H35.43*	Paving stone degeneration of retina			H35.43*	Paving stone degeneration of retina			H35.43*	Paving stone degeneration of retina			H35.43*	Paving stone degeneration of retina			H35.43*	Paving stone degeneration of retina			H35.43*	Paving stone degeneration of retina			H35.43*	Paving stone degeneration of retina			H35.43*	Paving stone degeneration of retina			H35.43*	Paving stone degeneration of retina			H35.43*	Paving stone degeneration of retina			H35.43*	Paving stone degeneration of retina			H35.43*	Paving stone degeneration of retina			H35.43*	Paving stone degeneration of retina			H35.43*	Paving stone degeneration of retina			H35.43*	Paving stone degeneration of retina			H35.43*	Paving stone degeneration of retina			H35.43*	Paving stone degeneration of retina			H35.43*	Paving stone degeneration of retina			H35.43*	Paving stone degeneration of retina			H35.43*	Paving stone degeneration of retina			H35.43*	Paving stone degeneration of retina			H35.43*	Paving stone degeneration of retina			H35.43*	Paving stone degeneration of retina			H35.43*	Paving stone degeneration of retina			H35.43*	Paving stone degeneration of retina			H35.43*	Paving stone degeneration of retina			H35.43*	Paving stone degeneration of retina			H35.43*	Paving stone degeneration of retina			H35.43*	Paving stone degeneration of retina			H35.43*	Paving stone degeneration of retina			H35.43*	Paving stone degeneration of retina			H35.43*	Paving stone degeneration of retina			H35.43*	Paving stone degeneration of retina			H35.43*	Paving stone degeneration of retina			H35.43*	Paving stone degeneration of retina			H35.43*	Paving stone degeneration of retina			H35.43*	Paving stone degeneration of retina			H35.43*	Paving stone degeneration of retina			H35.43*	Paving stone degeneration of retina			H35.43*	Paving stone degeneration of retina			H35.43*	Paving stone degeneration of retina			H35.43*	Paving stone degeneration of retina			H35.43*	Paving stone degeneration of retina			H35.43*	Paving stone degeneration of retina			H35.43*	Paving stone degeneration of retina			H35.43*	Paving stone degeneration of retina			H35.43*	Paving stone degeneration of retina			H35.43*	Paving stone degeneration of retina			H35.43*	Paving stone degeneration of retina			H35.43*	Paving stone degeneration of retina			H35.43*	Paving stone degeneration of retina			H35.43*	Paving stone degeneration of retina			H35.43*	Paving stone degeneration of retina			H35.43*	Paving stone degeneration of retina			H35.43*	Paving stone degeneration of retina			H35.43*	Paving stone degeneration of retina			H35.43*	Paving stone degeneration of retina			H35.43*	Paving stone degeneration of retina			H35.43*	Paving stone degeneration of retina			H35.43*	Paving stone degeneration of retina			H35.43*	Paving stone degeneration of retina			H35.43*	Paving stone degeneration of retina			H35.43*	Paving stone degeneration of retina			H35.43*	Paving stone degeneration of retina			H35.43*	Paving stone degeneration of retina			H35.43*	Paving stone degeneration of retina			H35.43*	Paving stone degeneration of retina			H35.43*	Paving stone degeneration of retina			H35.43*	Paving stone degeneration of retina			H35.43*	Paving stone degeneration of retina			H35.43*	Paving stone degeneration of retina			H35.43*	Paving stone degeneration of retina			H35.43*	Paving stone degeneration of retina			H35.43*	Paving stone degeneration of retina			H35.43*	Paving stone degeneration of retina			H35.43*	Paving stone degeneration of retina			H35.43*	Paving stone degeneration of retina			H35.43*	Paving stone degeneration of retina			H35.43*	Paving stone degeneration of retina			H35.43*	Paving stone degeneration of retina			H35.43*	Paving stone degeneration of retina			H35.43*	Paving stone degeneration of retina			H35.43*	Paving stone degeneration of retina			H35.43*	Paving stone degeneration of retina			H35.43*	Paving stone degeneration of retina			H35.43*	Paving stone degeneration of retina			H35.43*	Paving stone degeneration of retina			H35.43*	Paving stone degeneration of retina			H35.43*	Paving stone degeneration of retina			H35.43*	Paving stone degeneration of retina			H35.43*	Paving stone degeneration of retina			H35.43*	Paving stone degeneration of retina			H35.43*	Paving stone degeneration of retina			H35.43*	Paving stone degeneration of retina			H35.43*	Paving stone degeneration of retina			H35.43*	Paving stone degeneration of retina			H35.43*	Paving stone degeneration of retina			H35.43*	Paving stone degeneration of retina			H35.43*	Paving stone degeneration of retina			H35.43*	Paving stone degeneration of retina			H35.43*	Paving stone degeneration of retina			H35.43*	Paving stone degeneration of retina			H35.43*	Paving stone degeneration of retina			H35.43*	Paving stone degeneration of retina			H35.43*	Paving stone degeneration of retina			H35.43*	Paving stone degeneration of retina			H35.43*	Paving stone degeneration of retina			H35.43*	Paving stone degeneration of retina			H35.43*	Paving stone degeneration of retina			H35.43*	Paving stone degeneration of retina			H35.43*	Paving stone degeneration of retina			H35.43*	Paving stone degeneration of retina			H35.43*	Paving stone degeneration of retina			H35.43*	Paving stone degeneration of retina			H35.43*	Paving stone degeneration of retina			H35.43*	Paving stone degeneration of retina			H35.43*	Paving stone degeneration of retina			H35.43*	Paving stone degeneration of retina			H35.43*	Paving stone degeneration of retina			H35.43*	Paving stone degeneration of retina			H35.43*	Paving stone degeneration of retina			H35.43*	Paving stone degeneration of retina			H35.43*	Paving stone degeneration of retina			H35.43*	Paving stone degeneration of retina			H35.43*	Paving stone degeneration of retina			H35.43*	Paving stone degeneration of retina			H35.43*	Paving stone degeneration of retina			H35.43*	Paving stone degeneration of retina			H35.43*	Paving stone degeneration of retina			H35.43*	Paving stone degeneration of retina			H35.43*	Paving stone degeneration of retina			H35.43*	Paving stone degeneration of retina			H35.43*	Paving stone degeneration of retina			H35.43*	Paving stone degeneration of retina			H35.43*	Paving stone degeneration of retina			H35.43*	Paving stone degeneration of retina			H35.43*	Paving stone degeneration of retina			H35.43*	Paving stone degeneration of retina			H35.43*	Paving stone degeneration of retina			H35.43*	Paving stone degeneration of retina			H35.43*	Paving stone degeneration of retina			H35.43*	Paving stone degeneration of retina			H35.43*	Paving stone degeneration of retina			H35.43*	Paving stone degeneration of retina			H35.43*	Paving stone degeneration of retina			H35.43*	Paving stone degeneration of retina			H35.43*	Paving stone degeneration of retina			H35.43*	Paving stone degeneration of retina			H35.43*	Paving stone degeneration of retina			H35.43*	Paving stone degeneration of retina			H35.43*	Paving stone degeneration of retina			H35.43*	Paving stone degeneration of retina			H35.43*	Paving stone degeneration of retina			H35.43*	Paving stone degeneration of retina			H35.43*	Paving stone degeneration of retina			H35.43*	Paving stone degeneration of retina			H35.43*	Paving stone degeneration of retina			H35.43*	Paving stone degeneration of retina			H35.43*	Paving stone degeneration of retina			H35.43*	Paving stone degeneration of retina			H35.43*	Paving stone degeneration of retina			H35.43*	Paving stone degeneration of retina			H35.43*	Paving stone degeneration of retina			H35.43*	Paving stone degeneration of retina			H35.43*	Paving stone degeneration of retina			H35.43*	Paving stone degeneration of retina			H35.43*	Paving stone degeneration of retina			H35.43*	Paving stone degeneration of retina			H35.43*	Paving stone degeneration of retina			H35.43*	Paving stone degeneration of retina			H35.43*	Paving stone degeneration of retina			H35.43*	Paving stone degeneration of retina			H35.43*	Paving stone degeneration of retina			H35.43*	Paving stone degeneration of retina			H35.43*	Paving stone degeneration of retina			H35.43*	Paving stone degeneration of retina			H35.43*	Paving stone degeneration of retina			H35.43*	Paving stone degeneration of retina			H35.43*	Paving stone degeneration of retina			H35.43*	Paving stone degeneration of retina			H35.43*	Paving stone degeneration of retina			H35.43*	Paving stone degeneration of retina			H35.43*	Paving stone degeneration of retina			H35.43*	Paving stone degeneration of retina			H35.43*	Paving stone degeneration of retina			H35.43*	Paving stone degeneration of retina			H35.43*	Paving stone degeneration of retina			H35.43*	Paving stone degeneration of retina			H35.43*	Paving stone degeneration of retina			H35.43*	Paving stone degeneration of retina			H35.43*	Paving stone degeneration of retina			H35.43*	Paving stone degeneration of retina			H35.43*	Paving stone degeneration of retina			H35.43*	Paving stone degeneration of retina			H35.43*	Paving stone degeneration of retina			H35.43*	Paving stone degeneration of retina			H35.43*	Paving stone degeneration of retina			H35.43*	Paving stone degeneration of retina			H35.43*	Paving stone degeneration of retina			H35.43*	Paving stone degeneration of retina			H35.43*	Paving stone degeneration of retina			H35.43*	Paving stone degeneration of retina			H35.43*	Paving stone degeneration of retina			H35.43*	Paving stone degeneration of retina			H35.43*	Paving stone degeneration of retina			H35.43*	Paving stone degeneration of retina			H35.43*	Paving stone degeneration of retina			H35.43*	Paving stone degeneration of retina			H35.43*	Paving stone degeneration of retina			H35.43*	Paving stone degeneration of retina			H35.43*	Paving stone degeneration of retina			H35.43*	Paving stone degeneration of retina			H35.43*	Paving stone degeneration of retina			H35.43*	Paving stone degeneration of retina			H35.43*	Paving stone degeneration of retina			H35.43*	Paving stone degeneration of retina			H35.43*	Paving stone degeneration of retina			H35.43*	Paving stone degeneration of retina			H35.43*	Paving stone degeneration of retina			H35.43*	Paving stone degeneration of retina			H35.43*	Paving stone degeneration of retina			H35.43*	Paving stone degeneration of retina			H35.43*	Paving stone degeneration of retina			H35.43*	Paving stone degeneration of retina			H35.43*	Paving stone degeneration of retina			H35.43*	Paving stone degeneration of retina			H35.43*	Paving stone degeneration of retina			H35.43*	Paving stone degeneration of retina			H35.43*	Paving stone degeneration of retina			H35.43*	Paving stone degeneration of retina			H35.43*	Paving stone degeneration of retina			H35.43*	Paving stone degeneration of retina			H35.43*	Paving stone degeneration of retina			H35.43*	Paving stone degeneration of retina			H35.43*	Paving stone degeneration of retina			H35.43*	Paving stone degeneration of retina			H35.43*	Paving stone degeneration of retina			H35.43*	Paving stone degeneration of retina			H35.43*	Paving stone degeneration of retina			H35.43*	Paving stone degeneration of retina			H35.43*	Paving stone degeneration of retina			H35.43*	Paving stone degeneration of retina			H35.43*	Paving stone degeneration of retina			H35.43*	Paving stone degeneration of retina			H35.43*	Paving stone degeneration of retina			H35.43*	Paving stone degeneration of retina			H35.43*	Paving stone degeneration of retina			H35.43*	Paving stone degeneration of retina			H35.43*	Paving stone degeneration of retina			H35.43*	Paving stone degeneration of retina			H35.43*	Paving stone degeneration of retina			H35.43*	Paving stone degeneration of retina			H35.43*	Paving stone degeneration of retina			H35.43*	Paving stone degeneration of retina			H35.43*	Paving stone degeneration of retina			H35.43*	Paving stone degeneration of retina			H35.43*	Paving stone degeneration of retina			H35.43*	Paving stone degeneration of retina			H35.43*	Paving stone degeneration of retina			H35.43*	Paving stone degeneration of retina			H35.43*	Paving stone degeneration of retina			H35.43*	Paving stone degeneration of retina			H35.43*	Paving stone degeneration of retina			H35.43*	Paving stone degeneration of retina			H35.43*	Paving stone degeneration of retina			H35.43*	Paving stone degeneration of retina			H35.43*	Paving stone degeneration of retina			H35.43*	Paving stone degeneration of retina			H35.43*	Paving stone degeneration of retina			H35.43*	Paving stone degeneration of retina			H35.43*	Paving stone degeneration of retina			H35.43*	Paving stone degeneration of retina			H35.43*	Paving stone degeneration of retina			H35.43*	Paving stone degeneration of retina			H35.43*	Paving stone degeneration of retina			H35.43*	Paving stone degeneration of retina			H35.43*	Paving stone degeneration of retina			H35.43*	Paving stone degeneration of retina			H35.43*	Paving stone degeneration of retina			H35.43*	Paving stone degeneration of retina			H35.43*	Paving stone degeneration of retina			H35.43*	Paving stone degeneration of retina			H35.43*	Paving stone degeneration of retina			H35.43*	Paving stone degeneration of retina			H35.43*	Paving stone degeneration of retina			H35.43*	Paving stone degeneration of retina			H35.43*	Paving stone degeneration of retina			H35.43*	Paving stone degeneration of retina			H35.43*	Paving stone degeneration of retina			H35.43*	Paving stone degeneration of retina			H35.43*	Paving stone degeneration of retina			H35.43*	Paving stone degeneration of retina			H35.43*	Paving stone degeneration of retina			H35.43*	Paving stone degeneration of retina			H35.43*	Paving stone degeneration of retina			H35.43*	Paving stone degeneration of retina			H35.43*	Paving stone degeneration of retina			H35.43*	Paving stone degeneration of retina			H35.43*	Paving stone degeneration of retina			H35.43*	Paving stone degeneration of retina			H35.43*	Paving stone degeneration of retina			H35.43*	Paving stone degeneration of retina			H35.43*	Paving stone degeneration of retina			H35.43*	Paving stone degeneration of retina			H35.43*	Paving stone degeneration of retina			H35.43*	Paving stone degeneration of retina			H35.43*	Paving stone degeneration of retina			H35.43*	Paving stone degeneration of retina			H35.43*	Paving stone degeneration of retina			H35.43*	Paving stone degeneration of retina			H35.43*	Paving stone degeneration of retina			H35.43*	Paving stone degeneration of retina			H35.43*	Paving stone degeneration of retina			H35.43*	Paving stone degeneration of retina			H35.43*	Paving stone degeneration of retina			H35.43*	Paving stone degeneration of retina			H35.43*	Paving stone degeneration of retina			H35.43*	Paving stone degeneration of retina			H35.43*	Paving stone degeneration of retina			H35.43*	Paving stone degeneration of retina			H35.43*	Paving stone degeneration of retina			H35.43*	Paving stone degeneration of retina			H35.43*	Paving stone degeneration of retina			H35.43*	Paving stone degeneration of retina			H35.43*	Paving stone degeneration of retina			H35.43*	Paving stone degeneration of retina			H35.43*	Paving stone degeneration of retina			H35.43*	Paving stone degeneration of retina			H35.43*	Paving stone degeneration of retina			H35.43*	Paving stone degeneration of retina			H35.43*	Paving stone degeneration of retina			H35.43*	Paving stone degeneration of retina			H35.43*	Paving stone degeneration of retina			H35.43*	Paving stone degeneration of retina			H35.43*	Paving stone degeneration of retina			H35.43*	Paving stone degeneration of retina			H35.43*	Paving stone degeneration of retina			H35.43*	Paving stone degeneration of retina			H35.43*	Paving stone degeneration of retina			H35.43*	Paving stone degeneration of retina			H35.43*	Paving stone degeneration of retina			H35.43*	Paving stone degeneration of retina			H35.43*	Paving stone degeneration of retina			H35.43*	Paving stone degeneration of retina			H35.43*	Paving stone degeneration of retina			H35.43*	Paving stone degeneration of retina			H35.43*	Paving stone degeneration of retina			H35.43*	Paving stone degeneration of retina			H35.43*	Paving stone degeneration of retina			H35.43*	Paving stone degeneration of retina			H35.43*	Paving stone degeneration of retina			H35.43*	Paving stone degeneration of retina			H35.43*	Paving stone degeneration of retina			H35.43*	Paving stone degeneration of retina			H35.43*	Paving stone degeneration of retina			H35.43*	Paving stone degeneration of retina			H35.43*	Paving stone degeneration of retina			H35.43*	Paving stone degeneration of retina			H35.43*	Paving stone degeneration of retina			H35.43*	Paving stone degeneration of retina			H35.43*	Paving stone degeneration of retina			H35.43*	Paving stone degeneration of retina			H35.43*	Paving stone degeneration of retina			H35.43*	Paving stone degeneration of retina			H35.43*	Paving stone degeneration of retina			H35.43*	Paving stone degeneration of retina			H35.43*	Paving stone degeneration of retina			H35.43*	Paving stone degeneration of retina			H35.43*	Paving stone degeneration of retina			H35.43*	Paving stone degeneration of retina			H35.43*	Paving stone degeneration of retina			H35.43*	Paving stone degeneration of retina			H35.43*	Paving stone degeneration of retina			H35.43*	Paving stone degeneration of retina			H35.43*	Paving stone degeneration of retina			H35.43*	Paving stone degeneration of retina			H35.43*	Paving stone degeneration of retina			H35.43*	Paving stone degeneration of retina			H35.43*	Paving stone degeneration of retina			H35.43*	Paving stone degeneration of retina			H35.43*	Paving stone degeneration of retina			H35.43*	Paving stone degeneration of retina			H35.43*	Paving stone degeneration of retina			H35.43*	Paving stone degeneration of retina			H35.43*	Paving stone degeneration of retina			H35.43*	Paving stone degeneration of retina			H35.43*	Paving stone degeneration of retina			H35.43*	Paving stone degeneration of retina			H35.43*	Paving stone degeneration of retina			H35.43*	Paving stone degeneration of retina			H35.43*	Paving stone degeneration of retina			H35.43*	Paving stone degeneration of retina			H35.43*	Paving stone degeneration of retina			H35.43*	Paving stone degeneration of retina			H35.43*	Paving stone degeneration of retina			H35.43*	Paving stone degeneration of retina			H35.43*	Paving stone degeneration of retina			H35.43*	Paving stone degeneration of retina			H35.43*	Paving stone degeneration of retina			H35.43*	Paving stone degeneration of retina			H35.43*	Paving stone degeneration of retina			H35.43*	Paving stone degeneration of retina			H35.43*	Paving stone degeneration of retina			H35.43*	Paving stone degeneration of retina			H35.43*	Paving stone degeneration of retina			H35.43*	Paving stone degeneration of retina			H35.43*	Paving stone degeneration of retina			H35.43*	Paving stone degeneration of retina			H35.43*	Paving stone degeneration of retina			H35.43*	Paving stone degeneration of retina			H35.43*	Paving stone degeneration of retina			H35.43*	Paving stone degeneration of retina			H35.43*	Paving stone degeneration of retina			H35.43*	Paving stone degeneration of retina			H35.43*	Paving stone degeneration of retina			H35.43*	Paving stone degeneration of retina			H35.43*	Paving stone degeneration of retina			H35.43*	Paving stone degeneration of retina			H35.43*	Paving stone degeneration of retina			H35.43*	Paving stone degeneration of retina			H35.43*	Paving stone degeneration of retina			H35.43*	Paving stone degeneration of retina			H35.43*	Paving stone degeneration of retina			H35.43*	Paving stone degeneration of retina			H35.43*	Paving stone degeneration of retina			H35.43*	Paving stone degeneration of retina			H35.43*	Paving stone degeneration of retina			H35.43*	Paving stone degeneration of retina			H35.43*	Paving stone degeneration of retina			H35.43*	Paving stone degeneration of retina			H35.43*	Paving stone degeneration of retina			H35.43*	Paving stone degeneration of retina			H35.43*	Paving stone degeneration of retina			H35.43*	Paving stone degeneration of retina			H35.43*	Paving stone degeneration of retina			H35.43*	Paving stone degeneration of retina			H35.43*	Paving stone degeneration of retina			H35.43*	Paving stone degeneration of retina			H35.43*	Paving stone degeneration of retina			H35.43*	Paving stone degeneration of retina			H35.43*	Paving stone degeneration of retina			H35.43*	Paving stone degeneration of retina			H35.43*	Paving stone degeneration of retina			H35.43*	Paving stone degeneration of retina			H35.43*	Paving stone degeneration of retina			H35.43*	Paving stone degeneration of retina			H35.43*	Paving stone degeneration of retina			H35.43*	Paving stone degeneration of retina			H35.43*	Paving stone degeneration of retina			H35.43*	Paving stone degeneration of retina			H35.43*	Paving stone degeneration of retina			H35.43*	Paving stone degeneration of retina			H35.43*	Paving stone degeneration of retina			H35.43*	Paving stone degeneration of retina			H35.43*	Paving stone degeneration of retina			H35.43*	Paving stone degeneration of retina			H35.43*	Paving stone degeneration of retina			H35.43*	Paving stone degeneration of retina			H35.43*	Paving stone degeneration of retina			H35.43*	Paving stone degeneration of retina			H35.43*	Paving stone degeneration of retina			H35.43*	Paving stone degeneration of retina			H35.43*	Paving stone degeneration of retina			H35.43*	Paving stone degeneration of retina			H35.43*	Paving stone degeneration of retina			H35.43*	Paving stone degeneration of retina			H35.43*	Paving stone degeneration of retina			H35.43*	Paving stone degeneration of retina			H35.43*	Paving stone degeneration of retina			H35.43*	Paving stone degeneration of retina			H35.43*	Paving stone degeneration of retina			H35.43*	Paving stone degeneration of retina			H35.43*	Paving stone degeneration of retina			H35.43*	Paving stone degeneration of retina			H35.43*	Paving stone degeneration of retina			H35.43*	Paving stone degeneration of retina			H35.43*	Paving stone degeneration of retina			H35.43*	Paving stone degeneration of retina			H35.43*	Paving stone degeneration of retina			H35.43*	Paving stone degeneration of retina			H35.43*	Paving stone degeneration of retina			H35.43*	Paving stone degeneration of retina			H35.43*	Paving stone degeneration of retina			H35.43*	Paving stone degeneration of retina			H35.43*	Paving stone degeneration of retina			H35.43*	Paving stone degeneration of retina			H35.43*	Paving stone degeneration of retina			H35.43*	Paving stone degeneration of retina			H35.43*	Paving stone degeneration of retina			H35.43*	Paving stone degeneration of retina			H35.43*	Paving stone degeneration of retina			H35.43*	Paving stone degeneration of retina			H35.43*	Paving stone degeneration of retina			H35.43*	Paving stone degeneration of retina			H35.43*	Paving stone degeneration of retina			H35.43*	Paving stone degeneration of retina			H35.43*	Paving stone degeneration of retina			H35.43*	Paving stone degeneration of retina			H35.43*	Paving stone degeneration of retina			H35.43*	Paving stone degeneration of retina			H35.43*	Paving stone degeneration of retina			H35.43*	Paving stone degeneration of retina			H35.43*	Paving stone degeneration of retina			H35.43*	Paving stone degeneration of retina			H35.43*	Paving stone degeneration of retina			H35.43*	Paving stone degeneration of retina			H35.43*	Paving stone degeneration of retina			H35.43*	Paving stone degeneration of retina			H35.43*	Paving stone degeneration of retina			H35.43*	Paving stone degeneration of retina			H35.43*	Paving stone degeneration of retina			H35.43*	Paving stone degeneration of retina			H35.43*	Paving stone degeneration of retina			H35.43*	Paving stone degeneration of retina			H35.43*	Paving stone degeneration of retina			H35.43*	Paving stone degeneration of retina			H35.43*	Paving stone degeneration of retina			H35.43*	Paving stone degeneration of retina			H35.43*	Paving stone degeneration of retina			H35.43*	Paving stone degeneration of retina			H35.43*	Paving stone degeneration of retina			H35.43*	Paving stone degeneration of retina			H35.43*	Paving stone degeneration of retina			H35.43*	Paving stone degeneration of retina			H35.43*	Paving stone degeneration of retina			H35.43*	Paving stone degeneration of retina			H35.43*	Paving stone degeneration of retina			H35.43*	Paving stone degeneration of retina			H35.43*	Paving stone degeneration of retina			H35.43*	Paving stone degeneration of retina			H35.43*	Paving stone degeneration of retina			H35.43*	Paving stone degeneration of retina			H35.43*	Paving stone degeneration of retina			H35.43*	Paving stone degeneration of retina			H35.43*	Paving stone degeneration of retina			H35.43*	Paving stone degeneration of retina			H35.43*	Paving stone degeneration of retina			H35.43*	Paving stone degeneration of retina			H35.43*	Paving stone degeneration of retina			H35.43*	Paving stone degeneration of retina			H35.43*	Paving stone degeneration of retina			H35.43*	Paving stone degeneration of retina			H35.43*	Paving stone degeneration of retina			H35.43*	Paving stone degeneration of retina			H35.43*	Paving stone degeneration of retina			H35.43*	Paving stone degeneration of retina			H35.43*	Paving stone degeneration of retina			H35.43*	Paving stone degeneration of retina			H35.43*	Paving stone degeneration of retina			H35.43*	Paving stone degeneration of retina			H35.43*	Paving stone degeneration of retina			H35.43*	Paving stone degeneration of retina			H35.43*	Paving stone degeneration of retina			H35.43*	Paving stone degeneration of retina			H35.43*	Paving stone degeneration of retina			H35.43*	Paving stone degeneration of retina			H35.43*	Paving stone degeneration of retina			H35.43*	Paving stone degeneration of retina			H35.43*	Paving stone degeneration of retina			H35.43*	Paving stone degeneration of retina			H35.43*	Paving stone degeneration of retina			H35.43*	Paving stone degeneration of retina			H35.43*	Paving stone degeneration of retina			H35.43*	Paving stone degeneration of retina			H35.43*	Paving stone degeneration of retina			H35.43*	Paving stone degeneration of retina			H35.43*	Paving stone degeneration of retina			H35.43*	Paving stone degeneration of retina			H35.43*	Paving stone degeneration of retina			H35.43*	Paving stone degeneration of retina			H35.43*	Paving stone degeneration of retina			H35.43*	Paving stone degeneration of retina			H35.43*	Paving stone degeneration of retina			H35.43*	Paving stone degeneration of retina			H35.43*	Paving stone degeneration of retina			H35.43*	Paving stone degeneration of retina			H35.43*	Paving stone degeneration of retina			H35.43*	Paving stone degeneration of retina			H35.43*	Paving stone degeneration of retina			H35.43*	Paving stone degeneration of retina			H35.43*	Paving stone degeneration of retina			H35.43*	Paving stone degeneration of retina			H35.43*	Paving stone degeneration of retina			H35.43*	Paving stone degeneration of retina			H35.43*	Paving stone degeneration of retina			H35.43*	Paving stone degeneration of retina			H35.43*	Paving stone degeneration of retina			H35.43*	Paving stone degeneration of retina			H35.43*	Paving stone degeneration of retina			H35.43*	Paving stone degeneration of retina			H35.43*	Paving stone degeneration of retina			H35.43*	Paving stone degeneration of retina			H35.43*	Paving stone degeneration of retina			H35.43*	Paving stone degeneration of retina			H35.43*	Paving stone degeneration of retina			H35.43*	Paving stone degeneration of retina			H35.43*	Paving stone degeneration of retina			H35.43*	Paving stone degeneration of retina			H35.43*	Paving stone degeneration of retina			H35.43*	Paving stone degeneration of retina			H35.43*	Paving stone degeneration of retina			H35.43*	Paving stone degeneration of retina			H35.43*	Paving stone degeneration of retina			H35.43*	Paving stone degeneration of retina			H35.43*	Paving stone degeneration of retina			H35.43*	Paving stone degeneration of retina			H35.43*	Paving stone degeneration of retina			H35.43*	Paving stone degeneration of retina			H35.43*	Paving stone degeneration of retina			H35.43*	Paving stone degeneration of retina			H35.43*	Paving stone degeneration of retina			H35.43*	Paving stone degeneration of retina			H35.43*	Paving stone degeneration of retina			H35.43*	Paving stone degeneration of retina			H35.43*	Paving stone degeneration of retina			H35.43*	Paving stone degeneration of retina			H35.43*	Paving stone degeneration of retina			H35.43*	Paving stone degeneration of retina			H35.43*	Paving stone degeneration of retina			H35.43*	Paving stone degeneration of retina			H35.43*	Paving stone degeneration of retina			H35.43*	Paving stone degeneration of retina			H35.43*	Paving stone degeneration of retina			H35.43*	Paving stone degeneration of retina			H35.43*	Paving stone degeneration of retina			H35.43*	Paving stone degeneration of retina			H35.43*	Paving stone degeneration of retina			H35.43*	Paving stone degeneration of retina			H35.43*	Paving stone degeneration of retina			H35.43*	Paving stone degeneration of retina			H35.43*	Paving stone degeneration of retina			H35.43*	Paving stone degeneration of retina			H35.43*	Paving stone degeneration of retina			H35.43*	Paving stone degeneration of retina			H35.43*	Paving stone degeneration of retina			H35.43*	Paving stone degeneration of retina			H35.43*	Paving stone degeneration of retina			H35.43*	Paving stone degeneration of retina			H35.43*	Paving stone degeneration of retina			H35.43*	Paving stone degeneration of retina			H35.43*	Paving stone degeneration of retina			H35.43*	Paving stone degeneration of retina			H35.43*	Paving stone degeneration of retina			H35.43*	Paving stone degeneration of retina			H35.43*	Paving stone degeneration of retina			H35.43*	Paving stone degeneration of retina			H35.43*	Paving stone degeneration of retina			H35.43*	Paving stone degeneration of retina			H35.43*	Paving stone degeneration of retina			H35.43*	Paving stone degeneration of retina			H35.43*	Paving stone degeneration of retina			H35.43*	Paving stone degeneration of retina			H35.43*	Paving stone degeneration of retina			H35.43*	Paving stone degeneration of retina			H35.43*	Paving stone degeneration of retina			H35.43*	Paving stone degeneration of retina			H35.43*	Paving stone degeneration of retina			H35.43*	Paving stone degeneration of retina			H35.43*	Paving stone degeneration of retina			H35.43*	Paving stone degeneration of retina			H35.43*	Paving stone degeneration of retina			H35.43*	Paving stone degeneration of retina			H35.43*	Paving stone degeneration of retina			H35.43*	Paving stone degeneration of retina			H35.43*	Paving stone degeneration of retina			H35.43*	Paving stone degeneration of retina			H35.43*	Paving stone degeneration of retina			H35.43*	Paving stone degeneration of retina			H35.43*	Paving stone degeneration of retina			H35.43*	Paving stone degeneration of retina			H35.43*	Paving stone degeneration of retina			H35.43*	Paving stone degeneration of retina			H35.43*	Paving stone degeneration of retina			H35.43*	Paving stone degeneration of retina			H35.43*	Paving stone degeneration of retina			H35.43*	Paving stone degeneration of retina			H35.43*	Paving stone degeneration of retina			H35.43*	Paving stone degeneration of retina			H35.43*	Paving stone degeneration of retina			H35.43*	Paving stone degeneration of retina			H35.43*	Paving stone degeneration of retina			H35.43*	Paving stone degeneration of retina			H35.43*	Paving stone degeneration of retina			H35.43*	Paving stone degeneration of retina			H35.43*	Paving stone degeneration of retina			H35.43*	Paving stone degeneration of retina			H35.43*	Paving stone degeneration of retina			H35.43*	Paving stone degeneration of retina			H35.43*	Paving stone degeneration of retina			H35.43*	Paving stone degeneration of retina			H35.43*	Paving stone degeneration of retina			H35.43*	Paving stone degeneration of retina			H35.43*	Paving stone degeneration of retina			H35.43*	Paving stone degeneration of retina			H35.43*	Paving stone degeneration of retina			H35.43*	Paving stone degeneration of retina			H35.43*	Paving stone degeneration of retina			H35.43*	Paving stone degeneration of retina			H35.43*	Paving stone degeneration of retina			H35.43*	Paving stone degeneration of retina			H35.43*	Paving stone degeneration of retina			H35.43*	Paving stone degeneration of retina			H35.43*	Paving stone degeneration of retina			H35.43*	Paving stone degeneration of retina			H35.43*	Paving stone degeneration of retina			H35.43*	Paving stone degeneration of retina			H35.43*	Paving stone degeneration of retina			H35.43*	Paving stone degeneration of retina			H35.43*	Paving stone degeneration of retina			H35.43*	Paving stone degeneration of retina			H35.43*	Paving stone degeneration of retina			H35.43*	Paving stone degeneration of retina			H35.43*	Paving stone degeneration of retina			H35.43*	Paving stone degeneration of retina			H35.43*	Paving stone degeneration of retina			H35.43*	Paving stone degeneration of retina			H35.43*	Paving stone degeneration of retina			H35.43*	Paving stone degeneration of retina			H35.43*	Paving stone degeneration of retina			H35.43*	Paving stone degeneration of retina			H35.43*	Paving stone degeneration of retina			H35.43*	Paving stone degeneration of retina			H35.43*	Paving stone degeneration of retina			H35.43*	Paving stone degeneration of retina			H35.43*	Paving stone degeneration of retina			H35.43*	Paving stone degeneration of retina			H35.43*	Paving stone degeneration of retina			H35.43*	Paving stone degeneration of retina			H35.43*	Paving stone degeneration of retina			H35.43*	Paving stone degeneration of retina			H35.43*	Paving stone degeneration of retina			H35.43*	Paving stone degeneration of retina			H35.43*	Paving stone degeneration of retina			H35.43*	Paving stone degeneration of retina			H35.43*	Paving stone degeneration of retina			H35.43*	Paving stone degeneration of retina			H35.43*	Paving stone degeneration of retina			H35.43*	Paving stone degeneration of retina			H35.43*	Paving stone degeneration of retina			H35.43*	Paving stone degeneration of retina			H35.43*	Paving stone degeneration of retina			H35.43*	Paving stone degeneration of retina			H35.43*	Paving stone degeneration of retina			H35.43*	Paving stone degeneration of retina			H35.43*	Paving stone degeneration of retina			H35.43*	Paving stone degeneration of retina			H35.43*	Paving stone degeneration of retina			H35.43*	Paving stone degeneration of retina			H35.43*	Paving stone degeneration of retina			H35.43*	Paving stone degeneration of retina			H35.43*	Paving stone degeneration of retina			H35.43*	Paving stone degeneration of retina			H35.43*	Paving stone degeneration of retina			H35.43*	Paving stone degeneration of retina			H35.43*	Paving stone degeneration of retina			H35.43*	Paving stone degeneration of retina			H35.43*	Paving stone degeneration of retina			H35.43*	Paving stone degeneration of retina			H35.43*	Paving stone degeneration of retina			H35.43*	Paving stone degeneration of retina			H35.43*	Paving stone degeneration of retina			H35.43*	Paving stone degeneration of retina			H35.43*	Paving stone degeneration of retina			H35.43*	Paving stone degeneration of retina			H35.43*	Paving stone degeneration of retina			H35.43*	Paving stone degeneration of retina			H35.43*	Paving stone degeneration of retina			H35.43*	Paving stone degeneration of retina			H35.43*	Paving stone degeneration of retina			H35.43*	Paving stone degeneration of retina			H35.43*	Paving stone degeneration of retina			H35.43*	Paving stone degeneration of retina			H35.43*	Paving stone degeneration of retina			H35.43*	Paving stone degeneration of retina			H35.43*	Paving stone degeneration of retina			H35.43*	Paving stone degeneration of retina			H35.43*	Paving stone degeneration of retina			H35.43*	Paving stone degeneration of retina			H35.43*	Paving stone degeneration of retina			H35.43*	Paving stone degeneration of retina			H35.43*	Paving stone degeneration of retina			H35.43*	Paving stone degeneration of retina			H35.43*	Paving stone degeneration of retina			H35.43*	Paving stone degeneration of retina			H35.43*	Paving stone degeneration of retina			H35.43*	Paving stone degeneration of retina			H35.43*	Paving stone degeneration of retina			H35.43*	Paving stone degeneration of retina			H35.43*	Paving stone degeneration of retina			H35.43*	Paving stone degeneration of retina			H35.43*	Paving stone degeneration of retina			H35.43*	Paving stone degeneration of retina			H35.43*	Paving stone degeneration of retina			H35.43*	Paving stone degeneration of retina			H35.43*	Paving stone degeneration of retina			H35.43*	Paving stone degeneration of retina			H35.43*	Paving stone degeneration of retina			H35.43*	Paving stone degeneration of retina			H35.43*	Paving stone degeneration of retina			H35.43*	Paving stone degeneration of retina			H35.43*	Paving stone degeneration of retina			H35.43*	Paving stone degeneration of retina			H35.43*	Paving stone degeneration of retina			H35.43*	Paving stone degeneration of retina			H35.43*	Paving stone degeneration of retina			H35.43*	Paving stone degeneration of retina			H35.43*	Paving stone degeneration of retina			H35.43*	Paving stone degeneration of retina			H35.43*	Paving stone degeneration of retina			H35.43*	Paving stone degeneration of retina			H35.43*	Paving stone degeneration of retina			H35.43*	Paving stone degeneration of retina			H35.43*	Paving stone degeneration of retina			H35.43*	Paving stone degeneration of retina			H35.43*	Paving stone degeneration of retina			H35.43*	Paving stone degeneration of retina			H35.43*	Paving stone degeneration of retina			H35.43*	Paving stone degeneration of retina			H35.43*	Paving stone degeneration of retina			H35.43*	Paving stone degeneration of retina			H35.43*	Paving stone degeneration of retina			H35.43*	Paving stone degeneration of retina			H35.43*	Paving stone degeneration of retina			H35.43*	Paving stone degeneration of retina			H35.43*	Paving stone degeneration of retina			H35.43*	Paving stone degeneration of retina			H35.43*	Paving stone degeneration of retina			H35.43*	Paving stone degeneration of retina			H35.43*	Paving stone degeneration of retina			H35.43*	Paving stone degeneration of retina			H35.43*	Paving stone degeneration of retina			H35.43*	Paving stone degeneration of retina			H35.43*	Paving stone degeneration of retina			H35.43*	Paving stone degeneration of retina			H35.43*	Paving stone degeneration of retina			H35.43*	Paving stone degeneration of retina			H35.43*	Paving stone degeneration of retina			H35.43*	Paving stone degeneration of retina			H35.43*	Paving stone degeneration of retina			H35.43*	Paving stone degeneration of retina			H35.43*	Paving stone degeneration of retina			H35.43*	Paving stone degeneration of retina			H35.43*	Paving stone degeneration of retina			H35.43*	Paving stone degeneration of retina			H35.43*	Paving stone degeneration of retina			H35.43*	Paving stone degeneration of retina			H35.43*	Paving stone degeneration of retina			H35.43*	Paving stone degeneration of retina			H35.43*	Paving stone degeneration of retina			H35.43*	Paving stone degeneration of retina			H35.43*	Paving stone degeneration of retina			H35.43*	Paving stone degeneration of retina			H35.43*	Paving stone degeneration of retina			H35.43*	Paving stone degeneration of retina			H35.43*	Paving stone degeneration of retina			H35.43*	Paving stone degeneration of retina			H35.43*	Paving stone degeneration of retina			H35.43*	Paving stone degeneration of retina			H35.43*	Paving stone degeneration of retina			H35.43*	Paving stone degeneration of retina			H35.43*	Paving stone degeneration of retina			H35.43*	Paving stone degeneration of retina			H35.43*	Paving stone degeneration of retina			H35.43*	Paving stone degeneration of retina			H35.43*	Paving stone degeneration of retina			H35.43*	Paving stone degeneration of retina			H35.43*	Paving stone degeneration of retina			H35.43*	Paving stone degeneration of retina			H35.43*	Paving stone degeneration of retina			H35.43*	Paving stone degeneration of retina			H35.43*	Paving stone degeneration of retina			H35.43*	Paving stone degeneration of retina			H35.43*	Paving stone degeneration of retina			H35.43*	Paving stone degeneration of retina			H35.43*	Paving stone degeneration of retina			H35.43*	Paving stone degeneration of retina			H35.43*	Paving stone degeneration of retina			H35.43*	Paving stone degeneration of retina			H35.43*	Paving stone degeneration of retina			H35.43*	Paving stone degeneration of retina			H35.43*	Paving stone degeneration of retina			H35.43*	Paving stone degeneration of retina			H35.43*	Paving stone degeneration of retina			H35.43*	Paving stone degeneration of retina			H35.43*	Paving stone degeneration of retina			H35.43*	Paving stone degeneration of retina			H35.43*	Paving stone degeneration of retina			H35.43*	Paving stone degeneration of retina			H35.43*	Paving stone degeneration of retina			H35.43*	Paving stone degeneration of retina			H35.43*	Paving stone degeneration of retina			H35.43*	Paving stone degeneration of retina			H35.43*	Paving stone degeneration of retina			H35.43*	Paving stone degeneration of retina			H35.43*	Paving stone degeneration of retina			H35.43*	Paving stone degeneration of retina			H35.43*	Paving stone degeneration of retina			H35.43*	Paving stone degeneration of retina			H35.43*	Paving stone degeneration of retina			H35.43*	Paving stone degeneration of retina			H35.43*	Paving stone degeneration of retina			H35.43*	Paving stone degeneration of retina			H35.43*	Paving stone degeneration of retina			H35.43*	Paving stone degeneration of retina			H35.43*	Paving stone degeneration of retina			H35.43*	Paving stone degeneration of retina			H35.43*	Paving stone degeneration of retina			H35.43*	Paving stone degeneration of retina			H35.43*	Paving stone degeneration of retina			H35.43*	Paving stone degeneration of retina			H35.43*	Paving stone degeneration of retina			H35.43*	Paving stone degeneration of retina			H35.43*	Paving stone degeneration of retina			H35.43*	Paving stone degeneration of retina			H35.43*	Paving stone degeneration of retina			H35.43*	Paving stone degeneration of retina			H35.43*	Paving stone degeneration of retina			H35.43*	Paving stone degeneration of retina			H35.43*	Paving stone degeneration of retina			H35.43*	Paving stone degeneration of retina			H35.43*	Paving stone degeneration of retina			H35.43*	Paving stone degeneration of retina			H35.43*	Paving stone degeneration of retina			H35.43*	Paving stone degeneration of retina			H35.43*	Paving stone degeneration of retina			H35.43*	Paving stone degeneration of retina			H35.43*	Paving stone degeneration of retina			H35.43*	Paving stone degeneration of retina			H35.43*	Paving stone degeneration of retina			H35.43*	Paving stone degeneration of retina			H35.43*	Paving stone degeneration of retina			H35.43*	Paving stone degeneration of retina			H35.43*	Paving stone degeneration of retina			H35.43*	Paving stone degeneration of retina			H35.43*	Paving stone degeneration of retina			H35.43*	Paving stone degeneration of retina			H35.43*	Paving stone degeneration of retina			H35.43*	Paving stone degeneration of retina			H35.43*	Paving stone degeneration of retina			H35.43*	Paving stone degeneration of retina			H35.43*	Paving stone degeneration of retina			H35.43*	Paving stone degeneration of retina			H35.43*	Paving stone degeneration of retina			H35.43*	Paving stone degeneration of retina			H35.43*	Paving stone degeneration of retina			H35.43*	Paving stone degeneration of retina			H35.43*	Paving stone degeneration of retina			H35.43*	Paving stone degeneration of retina			H35.43*	Paving stone degeneration of retina			H35.43*	Paving stone degeneration of retina			H35.43*	Paving stone degeneration of retina			H35.43*	Paving stone degeneration of retina			H35.43*	Paving stone degeneration of retina			H35.43*	Paving stone degeneration of retina			H35.43*	Paving stone degeneration of retina			H35.43*	Paving stone degeneration of retina			H35.43*	Paving stone degeneration of retina			H35.43*	Paving stone degeneration of retina			H35.43*	Paving stone degeneration of retina			H35.43*	Paving stone degeneration of retina			H35.43*	Paving stone degeneration of retina			H35.43*	Paving stone degeneration of retina			H35.43*	Paving stone degeneration of retina			H35.43*	Paving stone degeneration of retina			H35.43*	Paving stone degeneration of retina			H35.43*	Paving stone degeneration of retina			H35.43*	Paving stone degeneration of retina			H35.43*	Paving stone degeneration of retina			H35.43*	Paving stone degeneration of retina			H35.43*	Paving stone degeneration of retina			H35.43*	Paving stone degeneration of retina			H35.43*	Paving stone degeneration of retina			H35.43*	Paving stone degeneration of retina			H35.43*	Paving stone degeneration of retina			H35.43*	Paving stone degeneration of retina			H35.43*	Paving stone degeneration of retina			H35.43*	Paving stone degeneration of retina			H35.43*	Paving stone degeneration of retina			H35.43*	Paving stone degeneration of retina			H35.43*	Paving stone degeneration of retina			H35.43*	Paving stone degeneration of retina			H35.43*	Paving stone degeneration of retina			H35.43*	Paving stone degeneration of retina			H35.43*	Paving stone degeneration of retina			H35.43*	Paving stone degeneration of retina			H35.43*	Paving stone degeneration of retina			H35.43*	Paving stone degeneration of retina			H35.43*	Paving stone degeneration of retina			H35.43*	Paving stone degeneration of retina			H35.43*	Paving stone degeneration of retina			H35.43*	Paving stone degeneration of retina			H35.43*	Paving stone degeneration of retina			H35.43*	Paving stone degeneration of retina			H35.43*	Paving stone degeneration of retina			H35.43*	Paving stone degeneration of retina			H35.43*	Paving stone degeneration of retina			H35.43*	Paving stone degeneration of retina			H35.43*	Paving stone degeneration of retina			H35.43*	Paving stone degeneration of retina			H35.43*	Paving stone degeneration of retina			H35.43*	Paving stone degeneration of retina			H35.43*	Paving stone degeneration of retina			H35.43*	Paving stone degeneration of retina			H35.43*	Paving stone degeneration of retina			H35.43*	Paving stone degeneration of retina			H35.43*	Paving stone degeneration of retina			H35.43*	Paving stone degeneration of retina			H35.43*	Paving stone degeneration of retina			H35.43*	Paving stone degeneration of retina			H35.43*	Paving stone degeneration of retina			H35.43*	Paving stone degeneration of retina			H35.43*	Paving stone degeneration of retina			H35.43*	Paving stone degeneration of retina			H35.43*	Paving stone degeneration of retina			H35.43*	Paving stone degeneration of retina			H35.43*	Paving stone degeneration of retina			H35.43*	Paving stone degeneration of retina			H35.43*	Paving stone degeneration of retina			H35.43*	Paving stone degeneration of retina			H35.43*	Paving stone degeneration of retina			H35.43*	Paving stone degeneration of retina			H35.43*	Paving stone degeneration of retina			H35.43*	Paving stone degeneration of retina			H35.43*	Paving stone degeneration of retina			H35.43*	Paving stone degeneration of retina			H35.43*	Paving stone degeneration of retina			H35.43*	Paving stone degeneration of retina			H35.43*	Paving stone degeneration of retina			H35.43*	Paving stone degeneration of retina			H35.43*	Paving stone degeneration of retina			H35.43*	Paving stone degeneration of retina			H35.43*	Paving stone degeneration of retina			H35.43*	Paving stone degeneration of retina			H35.43*	Paving stone degeneration of retina			H35.43*	Paving stone degeneration of retina			H35.43*	Paving stone degeneration of retina			H35.43*	Paving stone degeneration of retina			H35.43*	Paving stone degeneration of retina			H35.43*	Paving stone degeneration of retina			H35.43*	Paving stone degeneration of retina			H35.43*	Paving stone degeneration of retina			H35.43*	Paving stone degeneration of retina			H35.43*	Paving stone degeneration of retina			H35.43*	Paving stone degeneration of retina			H35.43*	Paving stone degeneration of retina			H35.43*	Paving stone degeneration of retina			H35.43*	Paving stone degeneration of retina			H35.43*	Paving stone degeneration of retina			H35.43*	Paving stone degeneration of retina			H35.43*	Paving stone degeneration of retina			H35.43*	Paving stone degeneration of retina			H35.43*	Paving stone degeneration of retina			H35.43*	Paving stone degeneration of retina			H35.43*	Paving stone degeneration of retina			H35.43*	Paving stone degeneration of retina			H35.43*	Paving stone degeneration of retina			H35.43*	Paving stone degeneration of retina			H35.43*	Paving stone degeneration of retina			H35.43*	Paving stone degeneration of retina			H35.43*	Paving stone degeneration of retina			H35.43*	Paving stone degeneration of retina			H35.43*	Paving stone degeneration of retina			H35.43*	Paving stone degeneration of retina			H35.43*	Paving stone degeneration of retina			H35.43*	Paving stone degeneration of retina			H35.43*	Paving stone degeneration of retina			H35.43*	Paving stone degeneration of retina			H35.43*	Paving stone degeneration of retina			H35.43*	Paving stone degeneration of retina			H35.43*	Paving stone degeneration of retina			H35.43*	Paving stone degeneration of retina			H35.43*	Paving stone degeneration of retina			H35.43*	Paving stone degeneration of retina			H35.43*	Paving stone degeneration of retina			H35.43*	Paving stone degeneration of retina			H35.43*	Paving stone degeneration of retina			H35.43*	Paving stone degeneration of retina			H35.43*	Paving stone degeneration of retina			H35.43*	Paving stone degeneration of retina			H35.43*	Paving stone degeneration of retina			H35.43*	Paving stone degeneration of retina			H35.43*	Paving stone degeneration of retina			H35.43*	Paving stone degeneration of retina			H35.43*	Paving stone degeneration of retina			H35.43*	Paving stone degeneration of retina			H35.43*	Paving stone degeneration of retina			H35.43*	Paving stone degeneration of retina			H35.43*	Paving stone degeneration of retina			H35.43*	Paving stone degeneration of retina			H35.43*	Paving stone degeneration of retina			H35.43*	Paving stone degeneration of retina			H35.43*	Paving stone degeneration of retina			H35.43*	Paving stone degeneration of retina			H35.43*	Paving stone degeneration of retina			H35.43*	Paving stone degeneration of retina			H35.43*	Paving stone degeneration of retina			H35.43*	Paving stone degeneration of retina			H35.43*	Paving stone degeneration of retina			H35.43*	Paving stone degeneration of retina			H35.43*	Paving stone degeneration of retina			H35.43*	Paving stone degeneration of retina			H35.43*	Paving stone degeneration of retina			H35.43*	Paving stone degeneration of retina			H35.43*	Paving stone degeneration of retina			H35.43*	Paving stone degeneration of retina			H35.43*	Paving stone degeneration of retina			H35.43*	Paving stone degeneration of retina			H35.43*	Paving stone degeneration of retina			H35.43*	Paving stone degeneration of retina			H35.43*	Paving stone degeneration of retina			H35.43*	Paving stone degeneration of retina			H35.43*	Paving stone degeneration of retina			H35.43*	Paving stone degeneration of retina			H35.43*	Paving stone degeneration of retina			H35.43*	Paving stone degeneration of retina			H35.43*	Paving stone degeneration of retina			H35.43*	Paving stone degeneration of retina			H35.43*	Paving stone degeneration of retina			H35.43*	Paving stone degeneration of retina			H35.43*	Paving stone degeneration of retina			H35.43*	Paving stone degeneration of retina			H35.43*	Paving stone degeneration of retina			H35.43*	Paving stone degeneration of retina			H35.43*	Paving stone degeneration of retina			H35.43*	Paving stone degeneration of retina			H35.43*	Paving stone degeneration of retina			H35.43*	Paving stone degeneration of retina			H35.43*	Paving stone degeneration of retina			H35.43*	Paving stone degeneration of retina			H35.43*	Paving stone degeneration of retina			H35.43*	Paving stone degeneration of retina			H35.43*	Paving stone degeneration of retina			H35.43*	Paving stone degeneration of retina			H35.43*	Paving stone degeneration of retina			H35.43*	Paving stone degeneration of retina			H35.43*	Paving stone degeneration of retina			H35.43*	Paving stone degeneration of retina			H35.43*	Paving stone degeneration of retina			H35.43*	Paving stone degeneration of retina			H35.43*	Paving stone degeneration of retina			H35.43*	Paving stone degeneration of retina			H35.43*	Paving stone degeneration of retina			H35.43*	Paving stone degeneration of retina			H35.43*	Paving stone degeneration of retina			H35.43*	Paving stone degeneration of retina			H35.43*	Paving stone degeneration of retina			H35.43*	Paving stone degeneration of retina			H35.43*	Paving stone degeneration of retina			H35.43*	Paving stone degeneration of retina			H35.43*	Paving stone degeneration of retina			H35.43*	Paving stone degeneration of retina			H35.43*	Paving stone degeneration of retina			H35.43*	Paving stone degeneration of retina			H35.43*	Paving stone degeneration of retina			H35.43*	Paving stone degeneration of retina			H35.43*	Paving stone degeneration of retina			H35.43*	Paving stone degeneration of retina			H35.43*	Paving stone degeneration of retina			H35.43*	Paving stone degeneration of retina			H35.43*	Paving stone degeneration of retina			H35.43*	Paving stone degeneration of retina			H35.43*	Paving stone degeneration of retina			H35.43*	Paving stone degeneration of retina			H35.43*	Paving stone degeneration of retina			H35.43*	Paving stone degeneration of retina			H35.43*	Paving stone degeneration of retina			H35.43*	Paving stone degeneration of retina			H35.43*	Paving stone degeneration of retina			H35.43*	Paving stone degeneration of retina			H35.43*	Paving stone degeneration of retina			H35.43*	Paving stone degeneration of retina			H35.43*	Paving stone degeneration of retina			H35.43*	Paving stone degeneration of retina			H35.43*	Paving stone degeneration of retina			H35.43*	Paving stone degeneration of retina			H35.43*	Paving stone degeneration of retina			H35.43*	Paving stone degeneration of retina			H35.43*	Paving stone degeneration of retina			H35.43*	Paving stone degeneration of retina			H35.43*	Paving stone degeneration of retina			H35.43*	Paving stone degeneration of retina			H35.43*	Paving stone degeneration of retina			H35.43*	Paving stone degeneration of retina			H35.43*	Paving stone degeneration of retina			H35.43*	Paving stone degeneration of retina			H35.43*	Paving stone degeneration of retina			H35.43*	Paving stone degeneration of retina			H35.43*	Paving stone degeneration of retina			H35.43*	Paving stone degeneration of retina			H35.43*	Paving stone degeneration of retina			H35.43*	Paving stone degeneration of retina			H35.43*	Paving stone degeneration of retina			H35.43*	Paving stone degeneration of retina			H35.43*	Paving stone degeneration of retina			H35.43*	Paving stone degeneration of retina			H35.43*	Paving stone degeneration of retina			H35.43*	Paving stone degeneration of retina			H35.43*	Paving stone degeneration of retina			H35.43*	Paving stone degeneration of retina			H35.43*	Paving stone degeneration of retina			H35.43*	Paving stone degeneration of retina			H35.43*	Paving stone degeneration of retina			H35.43*	Paving stone degeneration of retina			H35.43*	Paving stone degeneration of retina			H35.43*	Paving stone degeneration of retina			H35.43*	Paving stone degeneration of retina			H35.43*	Paving stone degeneration of retina			H35.43*	Paving stone degeneration of retina			H35.43*	Paving stone degeneration of retina			H35.43*	Paving stone degeneration of retina			H35.43*	Paving stone degeneration of retina			H35.43*	Paving stone degeneration of retina			H35.43*	Paving stone degeneration of retina			H35.43*	Paving stone degeneration of retina			H35.43*	Paving stone degeneration of retina			H35.43*	Paving stone degeneration of retina			H35.43*	Paving stone degeneration of retina			H35.43*	Paving stone degeneration of retina			H35.43*	Paving stone degeneration of retina			H35.43*	Paving stone degeneration of retina			H35.43*	Paving stone degeneration of retina			H35.43*	Paving stone degeneration of retina			H35.43*	Paving stone degeneration of retina			H35.43*	Paving stone degeneration of retina			H35.43*	Paving stone degeneration of retina			H35.43*	Paving stone degeneration of retina			H35.43*	Paving stone degeneration of retina			H35.43*	Paving stone degeneration of retina			H35.43*	Paving stone degeneration of retina			H35.43*	Paving stone degeneration of retina			H35.43*	Paving stone degeneration of retina			H35.43*	Paving stone degeneration of retina			H35.43*	Paving stone degeneration of retina			H35.43*	Paving stone degeneration of retina			H35.43*	Paving stone degeneration of retina			H35.43*	Paving stone degeneration of retina			H35.43*	Paving stone degeneration of retina			H35.43*	Paving stone degeneration of retina			H35.43*	Paving stone degeneration of retina			H35.43*	Paving stone degeneration of retina			H35.43*	Paving stone degeneration of retina			H35.43*	Paving stone degeneration of retina			H35.43*	Paving stone degeneration of retina			H35.43*	Paving stone degeneration of retina			H35.43*	Paving stone degeneration of retina			H35.43*	Paving stone degeneration of retina			H35.43*	Paving stone degeneration of retina			H35.43*	Paving stone degeneration of retina			H35.43*	Paving stone degeneration of retina			H35.43*	Paving stone degeneration of retina			H35.43*	Paving stone degeneration of retina			H35.43*	Paving stone degeneration of retina			H35.43*	Paving stone degeneration of retina			H35.43*	Paving stone degeneration of retina			H35.43*	Paving stone degeneration of retina			H35.43*	Paving stone degeneration of retina			H35.43*	Paving stone degeneration of retina			H35.43*	Paving stone degeneration of retina			H35.43*	Paving stone degeneration of retina			H35.43*	Paving stone degeneration of retina			H35.43*	Paving stone degeneration of retina			H35.43*	Paving stone degeneration of retina			H35.43*	Paving stone degeneration of retina			H35.43*	Paving stone degeneration of retina			H35.43*	Paving stone degeneration of retina			H35.43*	Paving stone degeneration of retina			H35.43*	Paving stone degeneration of retina			H35.43*	Paving stone degeneration of retina			H35.43*	Paving stone degeneration of retina			H35.43*	Paving stone degeneration of retina			H35.43*	Paving stone degeneration of retina			H35.43*	Paving stone degeneration of retina			H35.43*	Paving stone degeneration of retina			H35.43*	Paving stone degeneration of retina			H35.43*	Paving stone degeneration of retina			H35.43*	Paving stone degeneration of retina			H35.43*	Paving stone degeneration of retina			H35.43*	Paving stone degeneration of retina			H35.43*	Paving stone degeneration of retina			H35.43*	Paving stone degeneration of retina			H35.43*	Paving stone degeneration of retina			H35.43*	Paving stone degeneration of retina			H35.43*	Paving stone degeneration of retina			H35.43*	Paving stone degeneration of retina			H35.43*	Paving stone degeneration of retina			H35.43*	Paving stone degeneration of retina			H35.43*	Paving stone degeneration of retina			H35.43*	Paving stone degeneration of retina			H35.43*	Paving stone degeneration of retina			H35.43*	Paving stone degeneration of retina			H35.43*	Paving stone degeneration of retina			H35.43*	Paving stone degeneration of retina			H35.43*	Paving stone degeneration of retina			H35.43*	Paving stone degeneration of retina			H35.43*	Paving stone degeneration of retina			H35.43*	Paving stone degeneration of retina			H35.43*	Paving stone degeneration of retina			H35.43*	Paving stone degeneration of retina			H35.43*	Paving stone degeneration of retina			H35.43*	Paving stone degeneration of retina			H35.43*	Paving stone degeneration of retina			H35.43*	Paving stone degeneration of retina			H35.43*	Paving stone degeneration of retina			H35.43*	Paving stone degeneration of retina			H35.43*	Paving stone degeneration of retina			H35.43*	Paving stone degeneration of retina			H35.43*	Paving stone degeneration of retina			H35.43*	Paving stone degeneration of retina			H35.43*	Paving stone degeneration of retina			H35.43*	Paving stone degeneration of retina			H35.43*	Paving stone degeneration of retina			H35.43*	Paving stone degeneration of retina			H35.43*	Paving stone degeneration of retina			H35.43*	Paving stone degeneration of retina			H35.43*	Paving stone degeneration of retina			H35.43*	Paving stone degeneration of retina			H35.43*	Paving stone degeneration of retina			H35.43*	Paving stone degeneration of retina			H35.43*	Paving stone degeneration of retina			H35.43*	Paving stone degeneration of retina			H35.43*	Paving stone degeneration of retina			H35.43*	Paving stone degeneration of retina			H35.43*	Paving stone degeneration of retina			H35.43*	Paving stone degeneration of retina			H35.43*	Paving stone degeneration of retina			H35.43*	Paving stone degeneration of retina			H35.43*	Paving stone degeneration of retina			H35.43*	Paving stone degeneration of retina			H35.43*	Paving stone degeneration of retina			H35.43*	Paving stone degeneration of retina			H35.43*	Paving stone degeneration of retina			H35.43*	Paving stone degeneration of retina			H35.43*	Paving stone degeneration of retina			H35.43*	Paving stone degeneration of retina			H35.43*	Paving stone degeneration of retina			H35.43*	Paving stone degeneration of retina			H35.43*	Paving stone degeneration of retina			H35.43*	Paving stone degeneration of retina			H35.43*	Paving stone degeneration of retina			H35.43*	Paving stone degeneration of retina			H35.43*	Paving stone degeneration of retina			H35.43*	Paving stone degeneration of retina			H35.43*	Paving stone degeneration of retina			H35.43*	Paving stone degeneration of retina			H35.43*	Paving stone degeneration of retina			H35.43*	Paving stone degeneration of retina			H35.43*	Paving stone degeneration of retina			H35.43*	Paving stone degeneration of retina			H35.43*	Paving stone degeneration of retina			H35.43*	Paving stone degeneration of retina			H35.43*	Paving stone degeneration of retina			H35.43*	Paving stone degeneration of retina			H35.43*	Paving stone degeneration of retina			H35.43*	Paving stone degeneration of retina			H35.43*	Paving stone degeneration of retina			H35.43*	Paving stone degeneration of retina			H35.43*	Paving stone degeneration of retina			H35.43*	Paving stone degeneration of retina			H35.43*	Paving stone degeneration of retina			H35.43*	Paving stone degeneration of retina			H35.43*	Paving stone degeneration of retina			H35.43*	Paving stone degeneration of retina			H35.43*	Paving stone degeneration of retina			H35.43*	Paving stone degeneration of retina			H35.43*	Paving stone degeneration of retina			H35.43*	Paving stone degeneration of retina			H35.43*	Paving stone degeneration of retina			H35.43*	Paving stone degeneration of retina			H35.43*	Paving stone degeneration of retina			H35.43*	Paving stone degeneration of retina			H35.43*	Paving stone degeneration of retina			H35.43*	Paving stone degeneration of retina			H35.43*	Paving stone degeneration of retina			H35.43*	Paving stone degeneration of retina			H35.43*	Paving stone degeneration of retina			H35.43*	Paving stone degeneration of retina			H35.43*	Paving stone degeneration of retina			H35.43*	Paving stone degeneration of retina			H35.43*	Paving stone degeneration of retina			H35.43*	Paving stone degeneration of retina			H35.43*	Paving stone degeneration of retina			H35.43*	Paving stone degeneration of retina			H35.43*	Paving stone degeneration of retina			H35.43*	Paving stone degeneration of retina			H35.43*	Paving stone degeneration of retina			H35.43*	Paving stone degeneration of retina			H35.43*	Paving stone degeneration of retina			H35.43*	Paving stone degeneration of retina			H35.43*	Paving stone degeneration of retina			H35.43*	Paving stone degeneration of retina			H35.43*	Paving stone degeneration of retina			H35.43*	Paving stone degeneration of retina			H35.43*	Paving stone degeneration of retina			H35.43*	Paving stone degeneration of retina			H35.43*	Paving stone degeneration of retina			H35.43*	Paving stone degeneration of retina			H35.43*	Paving stone degeneration of retina			H35.43*	Paving stone degeneration of retina			H35.43*	Paving stone degeneration of retina			H35.43*	Paving stone degeneration of retina			H35.43*	Paving stone degeneration of retina			H35.43*	Paving stone degeneration of retina			H35.43*	Paving stone degeneration of retina			H35.43*	Paving stone degeneration of retina			H35.43*	Paving stone degeneration of retina			H35.43*	Paving stone degeneration of retina			H35.43*	Paving stone degeneration of retina			H35.43*	Paving stone degeneration of retina			H35.43*	Paving stone degeneration of retina			H35.43*	Paving stone degeneration of retina			H35.43*	Paving stone degeneration of retina			H35.43*	Paving stone degeneration of retina			H35.43*	Paving stone degeneration of retina			H35.43*	Paving stone degeneration of retina			H35.43*	Paving stone degeneration of retina			H35.43*	Paving stone degeneration of retina			H35.43*	Paving stone degeneration of retina			H35.43*	Paving stone degeneration of retina			H35.43*	Paving stone degeneration of retina			H35.43*	Paving stone degeneration of retina			H35.43*	Paving stone degeneration of retina			H35.43*	Paving stone degeneration of retina			H35.43*	Paving stone degeneration of retina			H35.43*	Paving stone degeneration of retina			H35.43*	Paving stone degeneration of retina			H35.43*	Paving stone degeneration of retina			H35.43*	Paving stone degeneration of retina			H35.43*	Paving stone degeneration of retina			H35.43*	Paving stone degeneration of retina			H35.43*	Paving stone degeneration of retina			H35.43*	Paving stone degeneration of retina			H35.43*	Paving stone degeneration of retina			H35.43*	Paving stone degeneration of retina			H35.43*	Paving stone degeneration of retina			H35.43*	Paving stone degeneration of retina			H35.43*	Paving stone degeneration of retina			H35.43*	Paving stone degeneration of retina			H35.43*	Paving stone degeneration of retina			H35.43*	Paving stone degeneration of retina			H35.43*	Paving stone degeneration of retina			H35.43*	Paving stone degeneration of retina			H35.43*	Paving stone degeneration of retina			H35.43*	Paving stone degeneration of retina			H35.43*	Paving stone degeneration of retina			H35.43*	Paving stone degeneration of retina			H35.43*	Paving stone degeneration of retina			H35.43*	Paving stone degeneration of retina			H35.43*	Paving stone degeneration of retina			H35.43*	Paving stone degeneration of retina			H35.43*	Paving stone degeneration of retina			H35.43*	Paving stone degeneration of retina			H35.43*	Paving stone degeneration of retina			H35.43*	Paving stone degeneration of retina			H35.43*	Paving stone degeneration of retina			H35.43*	Paving stone degeneration of retina			H35.43*	Paving stone degeneration of retina			H35.43*	Paving stone degeneration of retina			H35.43*	Paving stone degeneration of retina			H35.43*	Paving stone degeneration of retina			H35.43*	Paving stone degeneration of retina			H35.43*	Paving stone degeneration of retina			H35.43*	Paving stone degeneration of retina			H35.43*	Paving stone degeneration of retina			H35.43*	Paving stone degeneration of retina			H35.43*	Paving stone degeneration of retina			H35.43*	Paving stone degeneration of retina			H35.43*	Paving stone degeneration of retina			H35.43*	Paving stone degeneration of retina			H35.43*	Paving stone degeneration of retina			H35.43*	Paving stone degeneration of retina			H35.43*	Paving stone degeneration of retina			H35.43*	Paving stone degeneration of retina			H35.43*	Paving stone degeneration of retina			H35.43*	Paving stone degeneration of retina			H35.43*	Paving stone degeneration of retina			H35.43*	Paving stone degeneration of retina			H35.43*	Paving stone degeneration of retina			H35.43*	Paving stone degeneration of retina			H35.43*	Paving stone degeneration of retina			H35.43*	Paving stone degeneration of retina			H35.43*	Paving stone degeneration of retina			H35.43*	Paving stone degeneration of retina			H35.43*	Paving stone degeneration of retina			H35.43*	Paving stone degeneration of retina			H35.43*	Paving stone degeneration of retina			H35.43*	Paving stone degeneration of retina			H35.43*	Paving stone degeneration of retina			H35.43*	Paving stone degeneration of retina			H35.43*	Paving stone degeneration of retina			H35.43*	Paving stone degeneration of retina			H35.43*	Paving stone degeneration of retina			H35.43*	Paving stone degeneration of retina			H35.43*	Paving stone degeneration of retina			H35.43*	Paving stone degeneration of retina			H35.43*	Paving stone degeneration of retina			H35.43*	Paving stone degeneration of retina			H35.43*	Paving stone degeneration of retina			H35.43*	Paving stone degeneration of retina			H35.43*	Paving stone degeneration of retina			H35.43*	Paving stone degeneration of retina			H35.43*	Paving stone degeneration of retina			H35.43*	Paving stone degeneration of retina			H35.43*	Paving stone degeneration of retina			H35.43*	Paving stone degeneration of retina			H35.43*	Paving stone degeneration of retina			H35.43*	Paving stone degeneration of retina			H35.43*	Paving stone degeneration of retina			H35.43*	Paving stone degeneration of retina			H35.43*	Paving stone degeneration of retina			H35.43*	Paving stone degeneration of retina			H35.43*	Paving stone degeneration of retina			H35.43*	Paving stone degeneration of retina			H35.43*	Paving stone degeneration of retina			H35.43*	Paving stone degeneration of retina			H35.43*	Paving stone degeneration of retina			H35.43*	Paving stone degeneration of retina			H35.43*	Paving stone degeneration of retina			H35.43*	Paving stone degeneration of retina			H35.43*	Paving stone degeneration of retina			H35.43*	Paving stone degeneration of retina			H35.43*	Paving stone degeneration of retina			H35.43*	Paving stone degeneration of retina			H35.43*	Paving stone degeneration of retina			H35.43*	Paving stone degeneration of retina			H35.43*	Paving stone degeneration of retina			H35.43*	Paving stone degeneration of retina			H35.43*	Paving stone degeneration of retina			H35.43*	Paving stone degeneration of retina			H35.43*	Paving stone degeneration of retina			H35.43*	Paving stone degeneration of retina			H35.43*	Paving stone degeneration of retina			H35.43*	Paving stone degeneration of retina			H35.43*	Paving stone degeneration of retina			H35.43*	Paving stone degeneration of retina			H35.43*	Paving stone degeneration of retina			H35.43*	Paving stone degeneration of retina			H35.43*	Paving stone degeneration of retina			H35.43*	Paving stone degeneration of retina			H35.43*	Paving stone degeneration of retina			H35.43*	Paving stone degeneration of retina			H35.43*	Paving stone degeneration of retina			H35.43*	Paving stone degeneration of retina			H35.43*	Paving stone degeneration of retina			H35.43*	Paving stone degeneration of retina			H35.43*	Paving stone degeneration of retina			H35.43*	Paving stone degeneration of retina			H35.43*	Paving stone degeneration of retina			H35.43*	Paving stone degeneration of retina			H35.43*	Paving stone degeneration of retina			H35.43*	Paving stone degeneration of retina			H35.43*	Paving stone degeneration of retina			H35.43*	Paving stone degeneration of retina			H35.43*	Paving stone degeneration of retina			H35.43*	Paving stone degeneration of retina			H35.43*	Paving stone degeneration of retina			H35.43*	Paving stone degeneration of retina			H35.43*	Paving stone degeneration of retina			H35.43*	Paving stone degeneration of retina			H35.43*
