## Supplementary material for "Asyndromic Surveillance of New York City Emergency Department Diagnoses with the Tree-Temporal Scan Statistic": eAppendices: eAppendix 2.xlsx (part 44 of 65)

### Sheet: SimplifiedDoNotEvaluateNodes (continued)
ICD10 codes	description	ICD10_code	Description
Age-related reticular degeneration of retina		H35.45*	Secondary pigmentary degeneration	Age-related reticular degeneration of retina			H35.44*	Age-related reticular degeneration of retina			H35.44*	Age-related reticular degeneration of retina			H35.44*	Age-related reticular degeneration of retina			H35.44*	Age-related reticular degeneration of retina			H35.44*	Age-related reticular degeneration of retina			H35.44*	Age-related reticular degeneration of retina			H35.44*	Age-related reticular degeneration of retina			H35.44*	Age-related reticular degeneration of retina			H35.44*	Age-related reticular degeneration of retina			H35.44*	Age-related reticular degeneration of retina			H35.44*	Age-related reticular degeneration of retina			H35.44*	Age-related reticular degeneration of retina			H35.44*	Age-related reticular degeneration of retina			H35.44*	Age-related reticular degeneration of retina			H35.44*	Age-related reticular degeneration of retina			H35.44*	Age-related reticular degeneration of retina			H35.44*	Age-related reticular degeneration of retina			H35.44*	Age-related reticular degeneration of retina			H35.44*	Age-related reticular degeneration of retina			H35.44*	Age-related reticular degeneration of retina			H35.44*	Age-related reticular degeneration of retina			H35.44*	Age-related reticular degeneration of retina			H35.44*	Age-related reticular degeneration of retina			H35.44*	Age-related reticular degeneration of retina			H35.44*	Age-related reticular degeneration of retina			H35.44*	Age-related reticular degeneration of retina			H35.44*	Age-related reticular degeneration of retina			H35.44*	Age-related reticular degeneration of retina			H35.44*	Age-related reticular degeneration of retina			H35.44*	Age-related reticular degeneration of retina			H35.44*	Age-related reticular degeneration of retina			H35.44*	Age-related reticular degeneration of retina			H35.44*	Age-related reticular degeneration of retina			H35.44*	Age-related reticular degeneration of retina			H35.44*	Age-related reticular degeneration of retina			H35.44*	Age-related reticular degeneration of retina			H35.44*	Age-related reticular degeneration of retina			H35.44*	Age-related reticular degeneration of retina			H35.44*	Age-related reticular degeneration of retina			H35.44*	Age-related reticular degeneration of retina			H35.44*	Age-related reticular degeneration of retina			H35.44*	Age-related reticular degeneration of retina			H35.44*	Age-related reticular degeneration of retina			H35.44*	Age-related reticular degeneration of retina			H35.44*	Age-related reticular degeneration of retina			H35.44*	Age-related reticular degeneration of retina			H35.44*	Age-related reticular degeneration of retina			H35.44*	Age-related reticular degeneration of retina			H35.44*	Age-related reticular degeneration of retina			H35.44*	Age-related reticular degeneration of retina			H35.44*	Age-related reticular degeneration of retina			H35.44*	Age-related reticular degeneration of retina			H35.44*	Age-related reticular degeneration of retina			H35.44*	Age-related reticular degeneration of retina			H35.44*	Age-related reticular degeneration of retina			H35.44*	Age-related reticular degeneration of retina			H35.44*	Age-related reticular degeneration of retina			H35.44*	Age-related reticular degeneration of retina			H35.44*	Age-related reticular degeneration of retina			H35.44*	Age-related reticular degeneration of retina			H35.44*	Age-related reticular degeneration of retina			H35.44*	Age-related reticular degeneration of retina			H35.44*	Age-related reticular degeneration of retina			H35.44*	Age-related reticular degeneration of retina			H35.44*	Age-related reticular degeneration of retina			H35.44*	Age-related reticular degeneration of retina			H35.44*	Age-related reticular degeneration of retina			H35.44*	Age-related reticular degeneration of retina			H35.44*	Age-related reticular degeneration of retina			H35.44*	Age-related reticular degeneration of retina			H35.44*	Age-related reticular degeneration of retina			H35.44*	Age-related reticular degeneration of retina			H35.44*	Age-related reticular degeneration of retina			H35.44*	Age-related reticular degeneration of retina			H35.44*	Age-related reticular degeneration of retina			H35.44*	Age-related reticular degeneration of retina			H35.44*	Age-related reticular degeneration of retina			H35.44*	Age-related reticular degeneration of retina			H35.44*	Age-related reticular degeneration of retina			H35.44*	Age-related reticular degeneration of retina			H35.44*	Age-related reticular degeneration of retina			H35.44*	Age-related reticular degeneration of retina			H35.44*	Age-related reticular degeneration of retina			H35.44*	Age-related reticular degeneration of retina			H35.44*	Age-related reticular degeneration of retina			H35.44*	Age-related reticular degeneration of retina			H35.44*	Age-related reticular degeneration of retina			H35.44*	Age-related reticular degeneration of retina			H35.44*	Age-related reticular degeneration of retina			H35.44*	Age-related reticular degeneration of retina			H35.44*	Age-related reticular degeneration of retina			H35.44*	Age-related reticular degeneration of retina			H35.44*	Age-related reticular degeneration of retina			H35.44*	Age-related reticular degeneration of retina			H35.44*	Age-related reticular degeneration of retina			H35.44*	Age-related reticular degeneration of retina			H35.44*	Age-related reticular degeneration of retina			H35.44*	Age-related reticular degeneration of retina			H35.44*	Age-related reticular degeneration of retina			H35.44*	Age-related reticular degeneration of retina			H35.44*	Age-related reticular degeneration of retina			H35.44*	Age-related reticular degeneration of retina			H35.44*	Age-related reticular degeneration of retina			H35.44*	Age-related reticular degeneration of retina			H35.44*	Age-related reticular degeneration of retina			H35.44*	Age-related reticular degeneration of retina			H35.44*	Age-related reticular degeneration of retina			H35.44*	Age-related reticular degeneration of retina			H35.44*	Age-related reticular degeneration of retina			H35.44*	Age-related reticular degeneration of retina			H35.44*	Age-related reticular degeneration of retina			H35.44*	Age-related reticular degeneration of retina			H35.44*	Age-related reticular degeneration of retina			H35.44*	Age-related reticular degeneration of retina			H35.44*	Age-related reticular degeneration of retina			H35.44*	Age-related reticular degeneration of retina			H35.44*	Age-related reticular degeneration of retina			H35.44*	Age-related reticular degeneration of retina			H35.44*	Age-related reticular degeneration of retina			H35.44*	Age-related reticular degeneration of retina			H35.44*	Age-related reticular degeneration of retina			H35.44*	Age-related reticular degeneration of retina			H35.44*	Age-related reticular degeneration of retina			H35.44*	Age-related reticular degeneration of retina			H35.44*	Age-related reticular degeneration of retina			H35.44*	Age-related reticular degeneration of retina			H35.44*	Age-related reticular degeneration of retina			H35.44*	Age-related reticular degeneration of retina			H35.44*	Age-related reticular degeneration of retina			H35.44*	Age-related reticular degeneration of retina			H35.44*	Age-related reticular degeneration of retina			H35.44*	Age-related reticular degeneration of retina			H35.44*	Age-related reticular degeneration of retina			H35.44*	Age-related reticular degeneration of retina			H35.44*	Age-related reticular degeneration of retina			H35.44*	Age-related reticular degeneration of retina			H35.44*	Age-related reticular degeneration of retina			H35.44*	Age-related reticular degeneration of retina			H35.44*	Age-related reticular degeneration of retina			H35.44*	Age-related reticular degeneration of retina			H35.44*	Age-related reticular degeneration of retina			H35.44*	Age-related reticular degeneration of retina			H35.44*	Age-related reticular degeneration of retina			H35.44*	Age-related reticular degeneration of retina			H35.44*	Age-related reticular degeneration of retina			H35.44*	Age-related reticular degeneration of retina			H35.44*	Age-related reticular degeneration of retina			H35.44*	Age-related reticular degeneration of retina			H35.44*	Age-related reticular degeneration of retina			H35.44*	Age-related reticular degeneration of retina			H35.44*	Age-related reticular degeneration of retina			H35.44*	Age-related reticular degeneration of retina			H35.44*	Age-related reticular degeneration of retina			H35.44*	Age-related reticular degeneration of retina			H35.44*	Age-related reticular degeneration of retina			H35.44*	Age-related reticular degeneration of retina			H35.44*	Age-related reticular degeneration of retina			H35.44*	Age-related reticular degeneration of retina			H35.44*	Age-related reticular degeneration of retina			H35.44*	Age-related reticular degeneration of retina			H35.44*	Age-related reticular degeneration of retina			H35.44*	Age-related reticular degeneration of retina			H35.44*	Age-related reticular degeneration of retina			H35.44*	Age-related reticular degeneration of retina			H35.44*	Age-related reticular degeneration of retina			H35.44*	Age-related reticular degeneration of retina			H35.44*	Age-related reticular degeneration of retina			H35.44*	Age-related reticular degeneration of retina			H35.44*	Age-related reticular degeneration of retina			H35.44*	Age-related reticular degeneration of retina			H35.44*	Age-related reticular degeneration of retina			H35.44*	Age-related reticular degeneration of retina			H35.44*	Age-related reticular degeneration of retina			H35.44*	Age-related reticular degeneration of retina			H35.44*	Age-related reticular degeneration of retina			H35.44*	Age-related reticular degeneration of retina			H35.44*	Age-related reticular degeneration of retina			H35.44*	Age-related reticular degeneration of retina			H35.44*	Age-related reticular degeneration of retina			H35.44*	Age-related reticular degeneration of retina			H35.44*	Age-related reticular degeneration of retina			H35.44*	Age-related reticular degeneration of retina			H35.44*	Age-related reticular degeneration of retina			H35.44*	Age-related reticular degeneration of retina			H35.44*	Age-related reticular degeneration of retina			H35.44*	Age-related reticular degeneration of retina			H35.44*	Age-related reticular degeneration of retina			H35.44*	Age-related reticular degeneration of retina			H35.44*	Age-related reticular degeneration of retina			H35.44*	Age-related reticular degeneration of retina			H35.44*	Age-related reticular degeneration of retina			H35.44*	Age-related reticular degeneration of retina			H35.44*	Age-related reticular degeneration of retina			H35.44*	Age-related reticular degeneration of retina			H35.44*	Age-related reticular degeneration of retina			H35.44*	Age-related reticular degeneration of retina			H35.44*	Age-related reticular degeneration of retina			H35.44*	Age-related reticular degeneration of retina			H35.44*	Age-related reticular degeneration of retina			H35.44*	Age-related reticular degeneration of retina			H35.44*	Age-related reticular degeneration of retina			H35.44*	Age-related reticular degeneration of retina			H35.44*	Age-related reticular degeneration of retina			H35.44*	Age-related reticular degeneration of retina			H35.44*	Age-related reticular degeneration of retina			H35.44*	Age-related reticular degeneration of retina			H35.44*	Age-related reticular degeneration of retina			H35.44*	Age-related reticular degeneration of retina			H35.44*	Age-related reticular degeneration of retina			H35.44*	Age-related reticular degeneration of retina			H35.44*	Age-related reticular degeneration of retina			H35.44*	Age-related reticular degeneration of retina			H35.44*	Age-related reticular degeneration of retina			H35.44*	Age-related reticular degeneration of retina			H35.44*	Age-related reticular degeneration of retina			H35.44*	Age-related reticular degeneration of retina			H35.44*	Age-related reticular degeneration of retina			H35.44*	Age-related reticular degeneration of retina			H35.44*	Age-related reticular degeneration of retina			H35.44*	Age-related reticular degeneration of retina			H35.44*	Age-related reticular degeneration of retina			H35.44*	Age-related reticular degeneration of retina			H35.44*	Age-related reticular degeneration of retina			H35.44*	Age-related reticular degeneration of retina			H35.44*	Age-related reticular degeneration of retina			H35.44*	Age-related reticular degeneration of retina			H35.44*	Age-related reticular degeneration of retina			H35.44*	Age-related reticular degeneration of retina			H35.44*	Age-related reticular degeneration of retina			H35.44*	Age-related reticular degeneration of retina			H35.44*	Age-related reticular degeneration of retina			H35.44*	Age-related reticular degeneration of retina			H35.44*	Age-related reticular degeneration of retina			H35.44*	Age-related reticular degeneration of retina			H35.44*	Age-related reticular degeneration of retina			H35.44*	Age-related reticular degeneration of retina			H35.44*	Age-related reticular degeneration of retina			H35.44*	Age-related reticular degeneration of retina			H35.44*	Age-related reticular degeneration of retina			H35.44*	Age-related reticular degeneration of retina			H35.44*	Age-related reticular degeneration of retina			H35.44*	Age-related reticular degeneration of retina			H35.44*	Age-related reticular degeneration of retina			H35.44*	Age-related reticular degeneration of retina			H35.44*	Age-related reticular degeneration of retina			H35.44*	Age-related reticular degeneration of retina			H35.44*	Age-related reticular degeneration of retina			H35.44*	Age-related reticular degeneration of retina			H35.44*	Age-related reticular degeneration of retina			H35.44*	Age-related reticular degeneration of retina			H35.44*	Age-related reticular degeneration of retina			H35.44*	Age-related reticular degeneration of retina			H35.44*	Age-related reticular degeneration of retina			H35.44*	Age-related reticular degeneration of retina			H35.44*	Age-related reticular degeneration of retina			H35.44*	Age-related reticular degeneration of retina			H35.44*	Age-related reticular degeneration of retina			H35.44*	Age-related reticular degeneration of retina			H35.44*	Age-related reticular degeneration of retina			H35.44*	Age-related reticular degeneration of retina			H35.44*	Age-related reticular degeneration of retina			H35.44*	Age-related reticular degeneration of retina			H35.44*	Age-related reticular degeneration of retina			H35.44*	Age-related reticular degeneration of retina			H35.44*	Age-related reticular degeneration of retina			H35.44*	Age-related reticular degeneration of retina			H35.44*	Age-related reticular degeneration of retina			H35.44*	Age-related reticular degeneration of retina			H35.44*	Age-related reticular degeneration of retina			H35.44*	Age-related reticular degeneration of retina			H35.44*	Age-related reticular degeneration of retina			H35.44*	Age-related reticular degeneration of retina			H35.44*	Age-related reticular degeneration of retina			H35.44*	Age-related reticular degeneration of retina			H35.44*	Age-related reticular degeneration of retina			H35.44*	Age-related reticular degeneration of retina			H35.44*	Age-related reticular degeneration of retina			H35.44*	Age-related reticular degeneration of retina			H35.44*	Age-related reticular degeneration of retina			H35.44*	Age-related reticular degeneration of retina			H35.44*	Age-related reticular degeneration of retina			H35.44*	Age-related reticular degeneration of retina			H35.44*	Age-related reticular degeneration of retina			H35.44*	Age-related reticular degeneration of retina			H35.44*	Age-related reticular degeneration of retina			H35.44*	Age-related reticular degeneration of retina			H35.44*	Age-related reticular degeneration of retina			H35.44*	Age-related reticular degeneration of retina			H35.44*	Age-related reticular degeneration of retina			H35.44*	Age-related reticular degeneration of retina			H35.44*	Age-related reticular degeneration of retina			H35.44*	Age-related reticular degeneration of retina			H35.44*	Age-related reticular degeneration of retina			H35.44*	Age-related reticular degeneration of retina			H35.44*	Age-related reticular degeneration of retina			H35.44*	Age-related reticular degeneration of retina			H35.44*	Age-related reticular degeneration of retina			H35.44*	Age-related reticular degeneration of retina			H35.44*	Age-related reticular degeneration of retina			H35.44*	Age-related reticular degeneration of retina			H35.44*	Age-related reticular degeneration of retina			H35.44*	Age-related reticular degeneration of retina			H35.44*	Age-related reticular degeneration of retina			H35.44*	Age-related reticular degeneration of retina			H35.44*	Age-related reticular degeneration of retina			H35.44*	Age-related reticular degeneration of retina			H35.44*	Age-related reticular degeneration of retina			H35.44*	Age-related reticular degeneration of retina			H35.44*	Age-related reticular degeneration of retina			H35.44*	Age-related reticular degeneration of retina			H35.44*	Age-related reticular degeneration of retina			H35.44*	Age-related reticular degeneration of retina			H35.44*	Age-related reticular degeneration of retina			H35.44*	Age-related reticular degeneration of retina			H35.44*	Age-related reticular degeneration of retina			H35.44*	Age-related reticular degeneration of retina			H35.44*	Age-related reticular degeneration of retina			H35.44*	Age-related reticular degeneration of retina			H35.44*	Age-related reticular degeneration of retina			H35.44*	Age-related reticular degeneration of retina			H35.44*	Age-related reticular degeneration of retina			H35.44*	Age-related reticular degeneration of retina			H35.44*	Age-related reticular degeneration of retina			H35.44*	Age-related reticular degeneration of retina			H35.44*	Age-related reticular degeneration of retina			H35.44*	Age-related reticular degeneration of retina			H35.44*	Age-related reticular degeneration of retina			H35.44*	Age-related reticular degeneration of retina			H35.44*	Age-related reticular degeneration of retina			H35.44*	Age-related reticular degeneration of retina			H35.44*	Age-related reticular degeneration of retina			H35.44*	Age-related reticular degeneration of retina			H35.44*	Age-related reticular degeneration of retina			H35.44*	Age-related reticular degeneration of retina			H35.44*	Age-related reticular degeneration of retina			H35.44*	Age-related reticular degeneration of retina			H35.44*	Age-related reticular degeneration of retina			H35.44*	Age-related reticular degeneration of retina			H35.44*	Age-related reticular degeneration of retina			H35.44*	Age-related reticular degeneration of retina			H35.44*	Age-related reticular degeneration of retina			H35.44*	Age-related reticular degeneration of retina			H35.44*	Age-related reticular degeneration of retina			H35.44*	Age-related reticular degeneration of retina			H35.44*	Age-related reticular degeneration of retina			H35.44*	Age-related reticular degeneration of retina			H35.44*	Age-related reticular degeneration of retina			H35.44*	Age-related reticular degeneration of retina			H35.44*	Age-related reticular degeneration of retina			H35.44*	Age-related reticular degeneration of retina			H35.44*	Age-related reticular degeneration of retina			H35.44*	Age-related reticular degeneration of retina			H35.44*	Age-related reticular degeneration of retina			H35.44*	Age-related reticular degeneration of retina			H35.44*	Age-related reticular degeneration of retina			H35.44*	Age-related reticular degeneration of retina			H35.44*	Age-related reticular degeneration of retina			H35.44*	Age-related reticular degeneration of retina			H35.44*	Age-related reticular degeneration of retina			H35.44*	Age-related reticular degeneration of retina			H35.44*	Age-related reticular degeneration of retina			H35.44*	Age-related reticular degeneration of retina			H35.44*	Age-related reticular degeneration of retina			H35.44*	Age-related reticular degeneration of retina			H35.44*	Age-related reticular degeneration of retina			H35.44*	Age-related reticular degeneration of retina			H35.44*	Age-related reticular degeneration of retina			H35.44*	Age-related reticular degeneration of retina			H35.44*	Age-related reticular degeneration of retina			H35.44*	Age-related reticular degeneration of retina			H35.44*	Age-related reticular degeneration of retina			H35.44*	Age-related reticular degeneration of retina			H35.44*	Age-related reticular degeneration of retina			H35.44*	Age-related reticular degeneration of retina			H35.44*	Age-related reticular degeneration of retina			H35.44*	Age-related reticular degeneration of retina			H35.44*	Age-related reticular degeneration of retina			H35.44*	Age-related reticular degeneration of retina			H35.44*	Age-related reticular degeneration of retina			H35.44*	Age-related reticular degeneration of retina			H35.44*	Age-related reticular degeneration of retina			H35.44*	Age-related reticular degeneration of retina			H35.44*	Age-related reticular degeneration of retina			H35.44*	Age-related reticular degeneration of retina			H35.44*	Age-related reticular degeneration of retina			H35.44*	Age-related reticular degeneration of retina			H35.44*	Age-related reticular degeneration of retina			H35.44*	Age-related reticular degeneration of retina			H35.44*	Age-related reticular degeneration of retina			H35.44*	Age-related reticular degeneration of retina			H35.44*	Age-related reticular degeneration of retina			H35.44*	Age-related reticular degeneration of retina			H35.44*	Age-related reticular degeneration of retina			H35.44*	Age-related reticular degeneration of retina			H35.44*	Age-related reticular degeneration of retina			H35.44*	Age-related reticular degeneration of retina			H35.44*	Age-related reticular degeneration of retina			H35.44*	Age-related reticular degeneration of retina			H35.44*	Age-related reticular degeneration of retina			H35.44*	Age-related reticular degeneration of retina			H35.44*	Age-related reticular degeneration of retina			H35.44*	Age-related reticular degeneration of retina			H35.44*	Age-related reticular degeneration of retina			H35.44*	Age-related reticular degeneration of retina			H35.44*	Age-related reticular degeneration of retina			H35.44*	Age-related reticular degeneration of retina			H35.44*	Age-related reticular degeneration of retina			H35.44*	Age-related reticular degeneration of retina			H35.44*	Age-related reticular degeneration of retina			H35.44*	Age-related reticular degeneration of retina			H35.44*	Age-related reticular degeneration of retina			H35.44*	Age-related reticular degeneration of retina			H35.44*	Age-related reticular degeneration of retina			H35.44*	Age-related reticular degeneration of retina			H35.44*	Age-related reticular degeneration of retina			H35.44*	Age-related reticular degeneration of retina			H35.44*	Age-related reticular degeneration of retina			H35.44*	Age-related reticular degeneration of retina			H35.44*	Age-related reticular degeneration of retina			H35.44*	Age-related reticular degeneration of retina			H35.44*	Age-related reticular degeneration of retina			H35.44*	Age-related reticular degeneration of retina			H35.44*	Age-related reticular degeneration of retina			H35.44*	Age-related reticular degeneration of retina			H35.44*	Age-related reticular degeneration of retina			H35.44*	Age-related reticular degeneration of retina			H35.44*	Age-related reticular degeneration of retina			H35.44*	Age-related reticular degeneration of retina			H35.44*	Age-related reticular degeneration of retina			H35.44*	Age-related reticular degeneration of retina			H35.44*	Age-related reticular degeneration of retina			H35.44*	Age-related reticular degeneration of retina			H35.44*	Age-related reticular degeneration of retina			H35.44*	Age-related reticular degeneration of retina			H35.44*	Age-related reticular degeneration of retina			H35.44*	Age-related reticular degeneration of retina			H35.44*	Age-related reticular degeneration of retina			H35.44*	Age-related reticular degeneration of retina			H35.44*	Age-related reticular degeneration of retina			H35.44*	Age-related reticular degeneration of retina			H35.44*	Age-related reticular degeneration of retina			H35.44*	Age-related reticular degeneration of retina			H35.44*	Age-related reticular degeneration of retina			H35.44*	Age-related reticular degeneration of retina			H35.44*	Age-related reticular degeneration of retina			H35.44*	Age-related reticular degeneration of retina			H35.44*	Age-related reticular degeneration of retina			H35.44*	Age-related reticular degeneration of retina			H35.44*	Age-related reticular degeneration of retina			H35.44*	Age-related reticular degeneration of retina			H35.44*	Age-related reticular degeneration of retina			H35.44*	Age-related reticular degeneration of retina			H35.44*	Age-related reticular degeneration of retina			H35.44*	Age-related reticular degeneration of retina			H35.44*	Age-related reticular degeneration of retina			H35.44*	Age-related reticular degeneration of retina			H35.44*	Age-related reticular degeneration of retina			H35.44*	Age-related reticular degeneration of retina			H35.44*	Age-related reticular degeneration of retina			H35.44*	Age-related reticular degeneration of retina			H35.44*	Age-related reticular degeneration of retina			H35.44*	Age-related reticular degeneration of retina			H35.44*	Age-related reticular degeneration of retina			H35.44*	Age-related reticular degeneration of retina			H35.44*	Age-related reticular degeneration of retina			H35.44*	Age-related reticular degeneration of retina			H35.44*	Age-related reticular degeneration of retina			H35.44*	Age-related reticular degeneration of retina			H35.44*	Age-related reticular degeneration of retina			H35.44*	Age-related reticular degeneration of retina			H35.44*	Age-related reticular degeneration of retina			H35.44*	Age-related reticular degeneration of retina			H35.44*	Age-related reticular degeneration of retina			H35.44*	Age-related reticular degeneration of retina			H35.44*	Age-related reticular degeneration of retina			H35.44*	Age-related reticular degeneration of retina			H35.44*	Age-related reticular degeneration of retina			H35.44*	Age-related reticular degeneration of retina			H35.44*	Age-related reticular degeneration of retina			H35.44*	Age-related reticular degeneration of retina			H35.44*	Age-related reticular degeneration of retina			H35.44*	Age-related reticular degeneration of retina			H35.44*	Age-related reticular degeneration of retina			H35.44*	Age-related reticular degeneration of retina			H35.44*	Age-related reticular degeneration of retina			H35.44*	Age-related reticular degeneration of retina			H35.44*	Age-related reticular degeneration of retina			H35.44*	Age-related reticular degeneration of retina			H35.44*	Age-related reticular degeneration of retina			H35.44*	Age-related reticular degeneration of retina			H35.44*	Age-related reticular degeneration of retina			H35.44*	Age-related reticular degeneration of retina			H35.44*	Age-related reticular degeneration of retina			H35.44*	Age-related reticular degeneration of retina			H35.44*	Age-related reticular degeneration of retina			H35.44*	Age-related reticular degeneration of retina			H35.44*	Age-related reticular degeneration of retina			H35.44*	Age-related reticular degeneration of retina			H35.44*	Age-related reticular degeneration of retina			H35.44*	Age-related reticular degeneration of retina			H35.44*	Age-related reticular degeneration of retina			H35.44*	Age-related reticular degeneration of retina			H35.44*	Age-related reticular degeneration of retina			H35.44*	Age-related reticular degeneration of retina			H35.44*	Age-related reticular degeneration of retina			H35.44*	Age-related reticular degeneration of retina			H35.44*	Age-related reticular degeneration of retina			H35.44*	Age-related reticular degeneration of retina			H35.44*	Age-related reticular degeneration of retina			H35.44*	Age-related reticular degeneration of retina			H35.44*	Age-related reticular degeneration of retina			H35.44*	Age-related reticular degeneration of retina			H35.44*	Age-related reticular degeneration of retina			H35.44*	Age-related reticular degeneration of retina			H35.44*	Age-related reticular degeneration of retina			H35.44*	Age-related reticular degeneration of retina			H35.44*	Age-related reticular degeneration of retina			H35.44*	Age-related reticular degeneration of retina			H35.44*	Age-related reticular degeneration of retina			H35.44*	Age-related reticular degeneration of retina			H35.44*	Age-related reticular degeneration of retina			H35.44*	Age-related reticular degeneration of retina			H35.44*	Age-related reticular degeneration of retina			H35.44*	Age-related reticular degeneration of retina			H35.44*	Age-related reticular degeneration of retina			H35.44*	Age-related reticular degeneration of retina			H35.44*	Age-related reticular degeneration of retina			H35.44*	Age-related reticular degeneration of retina			H35.44*	Age-related reticular degeneration of retina			H35.44*	Age-related reticular degeneration of retina			H35.44*	Age-related reticular degeneration of retina			H35.44*	Age-related reticular degeneration of retina			H35.44*	Age-related reticular degeneration of retina			H35.44*	Age-related reticular degeneration of retina			H35.44*	Age-related reticular degeneration of retina			H35.44*	Age-related reticular degeneration of retina			H35.44*	Age-related reticular degeneration of retina			H35.44*	Age-related reticular degeneration of retina			H35.44*	Age-related reticular degeneration of retina			H35.44*	Age-related reticular degeneration of retina			H35.44*	Age-related reticular degeneration of retina			H35.44*	Age-related reticular degeneration of retina			H35.44*	Age-related reticular degeneration of retina			H35.44*	Age-related reticular degeneration of retina			H35.44*	Age-related reticular degeneration of retina			H35.44*	Age-related reticular degeneration of retina			H35.44*	Age-related reticular degeneration of retina			H35.44*	Age-related reticular degeneration of retina			H35.44*	Age-related reticular degeneration of retina			H35.44*	Age-related reticular degeneration of retina			H35.44*	Age-related reticular degeneration of retina			H35.44*	Age-related reticular degeneration of retina			H35.44*	Age-related reticular degeneration of retina			H35.44*	Age-related reticular degeneration of retina			H35.44*	Age-related reticular degeneration of retina			H35.44*	Age-related reticular degeneration of retina			H35.44*	Age-related reticular degeneration of retina			H35.44*	Age-related reticular degeneration of retina			H35.44*	Age-related reticular degeneration of retina			H35.44*	Age-related reticular degeneration of retina			H35.44*	Age-related reticular degeneration of retina			H35.44*	Age-related reticular degeneration of retina			H35.44*	Age-related reticular degeneration of retina			H35.44*	Age-related reticular degeneration of retina			H35.44*	Age-related reticular degeneration of retina			H35.44*	Age-related reticular degeneration of retina			H35.44*	Age-related reticular degeneration of retina			H35.44*	Age-related reticular degeneration of retina			H35.44*	Age-related reticular degeneration of retina			H35.44*	Age-related reticular degeneration of retina			H35.44*	Age-related reticular degeneration of retina			H35.44*	Age-related reticular degeneration of retina			H35.44*	Age-related reticular degeneration of retina			H35.44*	Age-related reticular degeneration of retina			H35.44*	Age-related reticular degeneration of retina			H35.44*	Age-related reticular degeneration of retina			H35.44*	Age-related reticular degeneration of retina			H35.44*	Age-related reticular degeneration of retina			H35.44*	Age-related reticular degeneration of retina			H35.44*	Age-related reticular degeneration of retina			H35.44*	Age-related reticular degeneration of retina			H35.44*	Age-related reticular degeneration of retina			H35.44*	Age-related reticular degeneration of retina			H35.44*	Age-related reticular degeneration of retina			H35.44*	Age-related reticular degeneration of retina			H35.44*	Age-related reticular degeneration of retina			H35.44*	Age-related reticular degeneration of retina			H35.44*	Age-related reticular degeneration of retina			H35.44*	Age-related reticular degeneration of retina			H35.44*	Age-related reticular degeneration of retina			H35.44*	Age-related reticular degeneration of retina			H35.44*	Age-related reticular degeneration of retina			H35.44*	Age-related reticular degeneration of retina			H35.44*	Age-related reticular degeneration of retina			H35.44*	Age-related reticular degeneration of retina			H35.44*	Age-related reticular degeneration of retina			H35.44*	Age-related reticular degeneration of retina			H35.44*	Age-related reticular degeneration of retina			H35.44*	Age-related reticular degeneration of retina			H35.44*	Age-related reticular degeneration of retina			H35.44*	Age-related reticular degeneration of retina			H35.44*	Age-related reticular degeneration of retina			H35.44*	Age-related reticular degeneration of retina			H35.44*	Age-related reticular degeneration of retina			H35.44*	Age-related reticular degeneration of retina			H35.44*	Age-related reticular degeneration of retina			H35.44*	Age-related reticular degeneration of retina			H35.44*	Age-related reticular degeneration of retina			H35.44*	Age-related reticular degeneration of retina			H35.44*	Age-related reticular degeneration of retina			H35.44*	Age-related reticular degeneration of retina			H35.44*	Age-related reticular degeneration of retina			H35.44*	Age-related reticular degeneration of retina			H35.44*	Age-related reticular degeneration of retina			H35.44*	Age-related reticular degeneration of retina			H35.44*	Age-related reticular degeneration of retina			H35.44*	Age-related reticular degeneration of retina			H35.44*	Age-related reticular degeneration of retina			H35.44*	Age-related reticular degeneration of retina			H35.44*	Age-related reticular degeneration of retina			H35.44*	Age-related reticular degeneration of retina			H35.44*	Age-related reticular degeneration of retina			H35.44*	Age-related reticular degeneration of retina			H35.44*	Age-related reticular degeneration of retina			H35.44*	Age-related reticular degeneration of retina			H35.44*	Age-related reticular degeneration of retina			H35.44*	Age-related reticular degeneration of retina			H35.44*	Age-related reticular degeneration of retina			H35.44*	Age-related reticular degeneration of retina			H35.44*	Age-related reticular degeneration of retina			H35.44*	Age-related reticular degeneration of retina			H35.44*	Age-related reticular degeneration of retina			H35.44*	Age-related reticular degeneration of retina			H35.44*	Age-related reticular degeneration of retina			H35.44*	Age-related reticular degeneration of retina			H35.44*	Age-related reticular degeneration of retina			H35.44*	Age-related reticular degeneration of retina			H35.44*	Age-related reticular degeneration of retina			H35.44*	Age-related reticular degeneration of retina			H35.44*	Age-related reticular degeneration of retina			H35.44*	Age-related reticular degeneration of retina			H35.44*	Age-related reticular degeneration of retina			H35.44*	Age-related reticular degeneration of retina			H35.44*	Age-related reticular degeneration of retina			H35.44*	Age-related reticular degeneration of retina			H35.44*	Age-related reticular degeneration of retina			H35.44*	Age-related reticular degeneration of retina			H35.44*	Age-related reticular degeneration of retina			H35.44*	Age-related reticular degeneration of retina			H35.44*	Age-related reticular degeneration of retina			H35.44*	Age-related reticular degeneration of retina			H35.44*	Age-related reticular degeneration of retina			H35.44*	Age-related reticular degeneration of retina			H35.44*	Age-related reticular degeneration of retina			H35.44*	Age-related reticular degeneration of retina			H35.44*	Age-related reticular degeneration of retina			H35.44*	Age-related reticular degeneration of retina			H35.44*	Age-related reticular degeneration of retina			H35.44*	Age-related reticular degeneration of retina			H35.44*	Age-related reticular degeneration of retina			H35.44*	Age-related reticular degeneration of retina			H35.44*	Age-related reticular degeneration of retina			H35.44*	Age-related reticular degeneration of retina			H35.44*	Age-related reticular degeneration of retina			H35.44*	Age-related reticular degeneration of retina			H35.44*	Age-related reticular degeneration of retina			H35.44*	Age-related reticular degeneration of retina			H35.44*	Age-related reticular degeneration of retina			H35.44*	Age-related reticular degeneration of retina			H35.44*	Age-related reticular degeneration of retina			H35.44*	Age-related reticular degeneration of retina			H35.44*	Age-related reticular degeneration of retina			H35.44*	Age-related reticular degeneration of retina			H35.44*	Age-related reticular degeneration of retina			H35.44*	Age-related reticular degeneration of retina			H35.44*	Age-related reticular degeneration of retina			H35.44*	Age-related reticular degeneration of retina			H35.44*	Age-related reticular degeneration of retina			H35.44*	Age-related reticular degeneration of retina			H35.44*	Age-related reticular degeneration of retina			H35.44*	Age-related reticular degeneration of retina			H35.44*	Age-related reticular degeneration of retina			H35.44*	Age-related reticular degeneration of retina			H35.44*	Age-related reticular degeneration of retina			H35.44*	Age-related reticular degeneration of retina			H35.44*	Age-related reticular degeneration of retina			H35.44*	Age-related reticular degeneration of retina			H35.44*	Age-related reticular degeneration of retina			H35.44*	Age-related reticular degeneration of retina			H35.44*	Age-related reticular degeneration of retina			H35.44*	Age-related reticular degeneration of retina			H35.44*	Age-related reticular degeneration of retina			H35.44*	Age-related reticular degeneration of retina			H35.44*	Age-related reticular degeneration of retina			H35.44*	Age-related reticular degeneration of retina			H35.44*	Age-related reticular degeneration of retina			H35.44*	Age-related reticular degeneration of retina			H35.44*	Age-related reticular degeneration of retina			H35.44*	Age-related reticular degeneration of retina			H35.44*	Age-related reticular degeneration of retina			H35.44*	Age-related reticular degeneration of retina			H35.44*	Age-related reticular degeneration of retina			H35.44*	Age-related reticular degeneration of retina			H35.44*	Age-related reticular degeneration of retina			H35.44*	Age-related reticular degeneration of retina			H35.44*	Age-related reticular degeneration of retina			H35.44*	Age-related reticular degeneration of retina			H35.44*	Age-related reticular degeneration of retina			H35.44*	Age-related reticular degeneration of retina			H35.44*	Age-related reticular degeneration of retina			H35.44*	Age-related reticular degeneration of retina			H35.44*	Age-related reticular degeneration of retina			H35.44*	Age-related reticular degeneration of retina			H35.44*	Age-related reticular degeneration of retina			H35.44*	Age-related reticular degeneration of retina			H35.44*	Age-related reticular degeneration of retina			H35.44*	Age-related reticular degeneration of retina			H35.44*	Age-related reticular degeneration of retina			H35.44*	Age-related reticular degeneration of retina			H35.44*	Age-related reticular degeneration of retina			H35.44*	Age-related reticular degeneration of retina			H35.44*	Age-related reticular degeneration of retina			H35.44*	Age-related reticular degeneration of retina			H35.44*	Age-related reticular degeneration of retina			H35.44*	Age-related reticular degeneration of retina			H35.44*	Age-related reticular degeneration of retina			H35.44*	Age-related reticular degeneration of retina			H35.44*	Age-related reticular degeneration of retina			H35.44*	Age-related reticular degeneration of retina			H35.44*	Age-related reticular degeneration of retina			H35.44*	Age-related reticular degeneration of retina			H35.44*	Age-related reticular degeneration of retina			H35.44*	Age-related reticular degeneration of retina			H35.44*	Age-related reticular degeneration of retina			H35.44*	Age-related reticular degeneration of retina			H35.44*	Age-related reticular degeneration of retina			H35.44*	Age-related reticular degeneration of retina			H35.44*	Age-related reticular degeneration of retina			H35.44*	Age-related reticular degeneration of retina			H35.44*	Age-related reticular degeneration of retina			H35.44*	Age-related reticular degeneration of retina			H35.44*	Age-related reticular degeneration of retina			H35.44*	Age-related reticular degeneration of retina			H35.44*	Age-related reticular degeneration of retina			H35.44*	Age-related reticular degeneration of retina			H35.44*	Age-related reticular degeneration of retina			H35.44*	Age-related reticular degeneration of retina			H35.44*	Age-related reticular degeneration of retina			H35.44*	Age-related reticular degeneration of retina			H35.44*	Age-related reticular degeneration of retina			H35.44*	Age-related reticular degeneration of retina			H35.44*	Age-related reticular degeneration of retina			H35.44*	Age-related reticular degeneration of retina			H35.44*	Age-related reticular degeneration of retina			H35.44*	Age-related reticular degeneration of retina			H35.44*	Age-related reticular degeneration of retina			H35.44*	Age-related reticular degeneration of retina			H35.44*	Age-related reticular degeneration of retina			H35.44*	Age-related reticular degeneration of retina			H35.44*	Age-related reticular degeneration of retina			H35.44*	Age-related reticular degeneration of retina			H35.44*	Age-related reticular degeneration of retina			H35.44*	Age-related reticular degeneration of retina			H35.44*	Age-related reticular degeneration of retina			H35.44*	Age-related reticular degeneration of retina			H35.44*	Age-related reticular degeneration of retina			H35.44*	Age-related reticular degeneration of retina			H35.44*	Age-related reticular degeneration of retina			H35.44*	Age-related reticular degeneration of retina			H35.44*	Age-related reticular degeneration of retina			H35.44*	Age-related reticular degeneration of retina			H35.44*	Age-related reticular degeneration of retina			H35.44*	Age-related reticular degeneration of retina			H35.44*	Age-related reticular degeneration of retina			H35.44*	Age-related reticular degeneration of retina			H35.44*	Age-related reticular degeneration of retina			H35.44*	Age-related reticular degeneration of retina			H35.44*	Age-related reticular degeneration of retina			H35.44*	Age-related reticular degeneration of retina			H35.44*	Age-related reticular degeneration of retina			H35.44*	Age-related reticular degeneration of retina			H35.44*	Age-related reticular degeneration of retina			H35.44*	Age-related reticular degeneration of retina			H35.44*	Age-related reticular degeneration of retina			H35.44*	Age-related reticular degeneration of retina			H35.44*	Age-related reticular degeneration of retina			H35.44*	Age-related reticular degeneration of retina			H35.44*	Age-related reticular degeneration of retina			H35.44*	Age-related reticular degeneration of retina			H35.44*	Age-related reticular degeneration of retina			H35.44*	Age-related reticular degeneration of retina			H35.44*	Age-related reticular degeneration of retina			H35.44*	Age-related reticular degeneration of retina			H35.44*	Age-related reticular degeneration of retina			H35.44*	Age-related reticular degeneration of retina			H35.44*	Age-related reticular degeneration of retina			H35.44*	Age-related reticular degeneration of retina			H35.44*	Age-related reticular degeneration of retina			H35.44*	Age-related reticular degeneration of retina			H35.44*	Age-related reticular degeneration of retina			H35.44*	Age-related reticular degeneration of retina			H35.44*	Age-related reticular degeneration of retina			H35.44*	Age-related reticular degeneration of retina			H35.44*	Age-related reticular degeneration of retina			H35.44*	Age-related reticular degeneration of retina			H35.44*	Age-related reticular degeneration of retina			H35.44*	Age-related reticular degeneration of retina			H35.44*	Age-related reticular degeneration of retina			H35.44*	Age-related reticular degeneration of retina			H35.44*	Age-related reticular degeneration of retina			H35.44*	Age-related reticular degeneration of retina			H35.44*	Age-related reticular degeneration of retina			H35.44*	Age-related reticular degeneration of retina			H35.44*	Age-related reticular degeneration of retina			H35.44*	Age-related reticular degeneration of retina			H35.44*	Age-related reticular degeneration of retina			H35.44*	Age-related reticular degeneration of retina			H35.44*	Age-related reticular degeneration of retina			H35.44*	Age-related reticular degeneration of retina			H35.44*	Age-related reticular degeneration of retina			H35.44*	Age-related reticular degeneration of retina			H35.44*	Age-related reticular degeneration of retina			H35.44*	Age-related reticular degeneration of retina			H35.44*	Age-related reticular degeneration of retina			H35.44*	Age-related reticular degeneration of retina			H35.44*	Age-related reticular degeneration of retina			H35.44*	Age-related reticular degeneration of retina			H35.44*	Age-related reticular degeneration of retina			H35.44*	Age-related reticular degeneration of retina			H35.44*	Age-related reticular degeneration of retina			H35.44*	Age-related reticular degeneration of retina			H35.44*	Age-related reticular degeneration of retina			H35.44*	Age-related reticular degeneration of retina			H35.44*	Age-related reticular degeneration of retina			H35.44*	Age-related reticular degeneration of retina			H35.44*	Age-related reticular degeneration of retina			H35.44*	Age-related reticular degeneration of retina			H35.44*	Age-related reticular degeneration of retina			H35.44*	Age-related reticular degeneration of retina			H35.44*	Age-related reticular degeneration of retina			H35.44*	Age-related reticular degeneration of retina			H35.44*	Age-related reticular degeneration of retina			H35.44*	Age-related reticular degeneration of retina			H35.44*	Age-related reticular degeneration of retina			H35.44*	Age-related reticular degeneration of retina			H35.44*	Age-related reticular degeneration of retina			H35.44*	Age-related reticular degeneration of retina			H35.44*	Age-related reticular degeneration of retina			H35.44*	Age-related reticular degeneration of retina			H35.44*	Age-related reticular degeneration of retina			H35.44*	Age-related reticular degeneration of retina			H35.44*	Age-related reticular degeneration of retina			H35.44*	Age-related reticular degeneration of retina			H35.44*	Age-related reticular degeneration of retina			H35.44*	Age-related reticular degeneration of retina			H35.44*	Age-related reticular degeneration of retina			H35.44*	Age-related reticular degeneration of retina			H35.44*	Age-related reticular degeneration of retina			H35.44*	Age-related reticular degeneration of retina			H35.44*	Age-related reticular degeneration of retina			H35.44*	Age-related reticular degeneration of retina			H35.44*	Age-related reticular degeneration of retina			H35.44*	Age-related reticular degeneration of retina			H35.44*	Age-related reticular degeneration of retina			H35.44*	Age-related reticular degeneration of retina			H35.44*	Age-related reticular degeneration of retina			H35.44*	Age-related reticular degeneration of retina			H35.44*	Age-related reticular degeneration of retina			H35.44*	Age-related reticular degeneration of retina			H35.44*	Age-related reticular degeneration of retina			H35.44*	Age-related reticular degeneration of retina			H35.44*	Age-related reticular degeneration of retina			H35.44*	Age-related reticular degeneration of retina			H35.44*	Age-related reticular degeneration of retina			H35.44*	Age-related reticular degeneration of retina			H35.44*	Age-related reticular degeneration of retina			H35.44*	Age-related reticular degeneration of retina			H35.44*	Age-related reticular degeneration of retina			H35.44*	Age-related reticular degeneration of retina			H35.44*	Age-related reticular degeneration of retina			H35.44*	Age-related reticular degeneration of retina			H35.44*	Age-related reticular degeneration of retina			H35.44*	Age-related reticular degeneration of retina			H35.44*	Age-related reticular degeneration of retina			H35.44*	Age-related reticular degeneration of retina			H35.44*	Age-related reticular degeneration of retina			H35.44*	Age-related reticular degeneration of retina			H35.44*	Age-related reticular degeneration of retina			H35.44*	Age-related reticular degeneration of retina			H35.44*	Age-related reticular degeneration of retina			H35.44*	Age-related reticular degeneration of retina			H35.44*	Age-related reticular degeneration of retina			H35.44*	Age-related reticular degeneration of retina			H35.44*	Age-related reticular degeneration of retina			H35.44*	Age-related reticular degeneration of retina			H35.44*	Age-related reticular degeneration of retina			H35.44*	Age-related reticular degeneration of retina			H35.44*	Age-related reticular degeneration of retina			H35.44*	Age-related reticular degeneration of retina			H35.44*	Age-related reticular degeneration of retina			H35.44*	Age-related reticular degeneration of retina			H35.44*	Age-related reticular degeneration of retina			H35.44*	Age-related reticular degeneration of retina			H35.44*	Age-related reticular degeneration of retina			H35.44*	Age-related reticular degeneration of retina			H35.44*	Age-related reticular degeneration of retina			H35.44*	Age-related reticular degeneration of retina			H35.44*	Age-related reticular degeneration of retina			H35.44*	Age-related reticular degeneration of retina			H35.44*	Age-related reticular degeneration of retina			H35.44*	Age-related reticular degeneration of retina			H35.44*	Age-related reticular degeneration of retina			H35.44*	Age-related reticular degeneration of retina			H35.44*	Age-related reticular degeneration of retina			H35.44*	Age-related reticular degeneration of retina			H35.44*	Age-related reticular degeneration of retina			H35.44*	Age-related reticular degeneration of retina			H35.44*	Age-related reticular degeneration of retina			H35.44*	Age-related reticular degeneration of retina			H35.44*	Age-related reticular degeneration of retina			H35.44*	Age-related reticular degeneration of retina			H35.44*	Age-related reticular degeneration of retina			H35.44*	Age-related reticular degeneration of retina			H35.44*	Age-related reticular degeneration of retina			H35.44*	Age-related reticular degeneration of retina			H35.44*	Age-related reticular degeneration of retina			H35.44*	Age-related reticular degeneration of retina			H35.44*	Age-related reticular degeneration of retina			H35.44*	Age-related reticular degeneration of retina			H35.44*	Age-related reticular degeneration of retina			H35.44*	Age-related reticular degeneration of retina			H35.44*	Age-related reticular degeneration of retina			H35.44*	Age-related reticular degeneration of retina			H35.44*	Age-related reticular degeneration of retina			H35.44*	Age-related reticular degeneration of retina			H35.44*	Age-related reticular degeneration of retina			H35.44*	Age-related reticular degeneration of retina			H35.44*	Age-related reticular degeneration of retina			H35.44*	Age-related reticular degeneration of retina			H35.44*	Age-related reticular degeneration of retina			H35.44*	Age-related reticular degeneration of retina			H35.44*	Age-related reticular degeneration of retina			H35.44*	Age-related reticular degeneration of retina			H35.44*	Age-related reticular degeneration of retina			H35.44*	Age-related reticular degeneration of retina			H35.44*	Age-related reticular degeneration of retina			H35.44*	Age-related reticular degeneration of retina			H35.44*	Age-related reticular degeneration of retina			H35.44*	Age-related reticular degeneration of retina			H35.44*	Age-related reticular degeneration of retina			H35.44*	Age-related reticular degeneration of retina			H35.44*	Age-related reticular degeneration of retina			H35.44*	Age-related reticular degeneration of retina			H35.44*	Age-related reticular degeneration of retina			H35.44*	Age-related reticular degeneration of retina			H35.44*	Age-related reticular degeneration of retina			H35.44*	Age-related reticular degeneration of retina			H35.44*	Age-related reticular degeneration of retina			H35.44*	Age-related reticular degeneration of retina			H35.44*	Age-related reticular degeneration of retina			H35.44*	Age-related reticular degeneration of retina			H35.44*	Age-related reticular degeneration of retina			H35.44*	Age-related reticular degeneration of retina			H35.44*	Age-related reticular degeneration of retina			H35.44*	Age-related reticular degeneration of retina			H35.44*	Age-related reticular degeneration of retina			H35.44*	Age-related reticular degeneration of retina			H35.44*	Age-related reticular degeneration of retina			H35.44*	Age-related reticular degeneration of retina			H35.44*	Age-related reticular degeneration of retina			H35.44*	Age-related reticular degeneration of retina			H35.44*	Age-related reticular degeneration of retina			H35.44*	Age-related reticular degeneration of retina			H35.44*	Age-related reticular degeneration of retina			H35.44*	Age-related reticular degeneration of retina			H35.44*	Age-related reticular degeneration of retina			H35.44*	Age-related reticular degeneration of retina			H35.44*	Age-related reticular degeneration of retina			H35.44*	Age-related reticular degeneration of retina			H35.44*	Age-related reticular degeneration of retina			H35.44*	Age-related reticular degeneration of retina			H35.44*	Age-related reticular degeneration of retina			H35.44*	Age-related reticular degeneration of retina			H35.44*	Age-related reticular degeneration of retina			H35.44*	Age-related reticular degeneration of retina			H35.44*	Age-related reticular degeneration of retina			H35.44*	Age-related reticular degeneration of retina			H35.44*	Age-related reticular degeneration of retina			H35.44*	Age-related reticular degeneration of retina			H35.44*	Age-related reticular degeneration of retina			H35.44*	Age-related reticular degeneration of retina			H35.44*	Age-related reticular degeneration of retina			H35.44*	Age-related reticular degeneration of retina			H35.44*	Age-related reticular degeneration of retina			H35.44*	Age-related reticular degeneration of retina			H35.44*	Age-related reticular degeneration of retina			H35.44*	Age-related reticular degeneration of retina			H35.44*	Age-related reticular degeneration of retina			H35.44*	Age-related reticular degeneration of retina			H35.44*	Age-related reticular degeneration of retina			H35.44*	Age-related reticular degeneration of retina			H35.44*	Age-related reticular degeneration of retina			H35.44*	Age-related reticular degeneration of retina			H35.44*	Age-related reticular degeneration of retina			H35.44*	Age-related reticular degeneration of retina			H35.44*	Age-related reticular degeneration of retina			H35.44*	Age-related reticular degeneration of retina			H35.44*	Age-related reticular degeneration of retina			H35.44*	Age-related reticular degeneration of retina			H35.44*	Age-related reticular degeneration of retina			H35.44*	Age-related reticular degeneration of retina			H35.44*	Age-related reticular degeneration of retina			H35.44*	Age-related reticular degeneration of retina			H35.44*	Age-related reticular degeneration of retina			H35.44*	Age-related reticular degeneration of retina			H35.44*	Age-related reticular degeneration of retina			H35.44*	Age-related reticular degeneration of retina			H35.44*	Age-related reticular degeneration of retina			H35.44*	Age-related reticular degeneration of retina			H35.44*	Age-related reticular degeneration of retina			H35.44*	Age-related reticular degeneration of retina			H35.44*	Age-related reticular degeneration of retina			H35.44*	Age-related reticular degeneration of retina			H35.44*	Age-related reticular degeneration of retina			H35.44*	Age-related reticular degeneration of retina			H35.44*	Age-related reticular degeneration of retina			H35.44*	Age-related reticular degeneration of retina			H35.44*	Age-related reticular degeneration of retina			H35.44*	Age-related reticular degeneration of retina			H35.44*	Age-related reticular degeneration of retina			H35.44*	Age-related reticular degeneration of retina			H35.44*	Age-related reticular degeneration of retina			H35.44*	Age-related reticular degeneration of retina			H35.44*	Age-related reticular degeneration of retina			H35.44*	Age-related reticular degeneration of retina			H35.44*	Age-related reticular degeneration of retina			H35.44*	Age-related reticular degeneration of retina			H35.44*	Age-related reticular degeneration of retina			H35.44*	Age-related reticular degeneration of retina			H35.44*	Age-related reticular degeneration of retina			H35.44*	Age-related reticular degeneration of retina			H35.44*	Age-related reticular degeneration of retina			H35.44*	Age-related reticular degeneration of retina			H35.44*	Age-related reticular degeneration of retina			H35.44*	Age-related reticular degeneration of retina			H35.44*	Age-related reticular degeneration of retina			H35.44*	Age-related reticular degeneration of retina			H35.44*	Age-related reticular degeneration of retina			H35.44*	Age-related reticular degeneration of retina			H35.44*	Age-related reticular degeneration of retina			H35.44*	Age-related reticular degeneration of retina			H35.44*	Age-related reticular degeneration of retina			H35.44*	Age-related reticular degeneration of retina			H35.44*	Age-related reticular degeneration of retina			H35.44*	Age-related reticular degeneration of retina			H35.44*	Age-related reticular degeneration of retina			H35.44*	Age-related reticular degeneration of retina			H35.44*	Age-related reticular degeneration of retina			H35.44*	Age-related reticular degeneration of retina			H35.44*	Age-related reticular degeneration of retina			H35.44*	Age-related reticular degeneration of retina			H35.44*	Age-related reticular degeneration of retina			H35.44*	Age-related reticular degeneration of retina			H35.44*	Age-related reticular degeneration of retina			H35.44*	Age-related reticular degeneration of retina			H35.44*	Age-related reticular degeneration of retina			H35.44*	Age-related reticular degeneration of retina			H35.44*	Age-related reticular degeneration of retina			H35.44*	Age-related reticular degeneration of retina			H35.44*	Age-related reticular degeneration of retina			H35.44*	Age-related reticular degeneration of retina			H35.44*	Age-related reticular degeneration of retina			H35.44*	Age-related reticular degeneration of retina			H35.44*	Age-related reticular degeneration of retina			H35.44*	Age-related reticular degeneration of retina			H35.44*	Age-related reticular degeneration of retina			H35.44*	Age-related reticular degeneration of retina			H35.44*	Age-related reticular degeneration of retina			H35.44*	Age-related reticular degeneration of retina			H35.44*	Age-related reticular degeneration of retina			H35.44*	Age-related reticular degeneration of retina			H35.44*	Age-related reticular degeneration of retina			H35.44*	Age-related reticular degeneration of retina			H35.44*	Age-related reticular degeneration of retina			H35.44*	Age-related reticular degeneration of retina			H35.44*	Age-related reticular degeneration of retina			H35.44*	Age-related reticular degeneration of retina			H35.44*	Age-related reticular degeneration of retina			H35.44*	Age-related reticular degeneration of retina			H35.44*	Age-related reticular degeneration of retina			H35.44*	Age-related reticular degeneration of retina			H35.44*	Age-related reticular degeneration of retina			H35.44*	Age-related reticular degeneration of retina			H35.44*	Age-related reticular degeneration of retina			H35.44*	Age-related reticular degeneration of retina			H35.44*	Age-related reticular degeneration of retina			H35.44*	Age-related reticular degeneration of retina			H35.44*	Age-related reticular degeneration of retina			H35.44*	Age-related reticular degeneration of retina			H35.44*	Age-related reticular degeneration of retina			H35.44*	Age-related reticular degeneration of retina			H35.44*	Age-related reticular degeneration of retina			H35.44*	Age-related reticular degeneration of retina			H35.44*	Age-related reticular degeneration of retina			H35.44*	Age-related reticular degeneration of retina			H35.44*	Age-related reticular degeneration of retina			H35.44*	Age-related reticular degeneration of retina			H35.44*	Age-related reticular degeneration of retina			H35.44*	Age-related reticular degeneration of retina			H35.44*	Age-related reticular degeneration of retina			H35.44*	Age-related reticular degeneration of retina			H35.44*	Age-related reticular degeneration of retina			H35.44*	Age-related reticular degeneration of retina			H35.44*	Age-related reticular degeneration of retina			H35.44*	Age-related reticular degeneration of retina			H35.44*	Age-related reticular degeneration of retina			H35.44*	Age-related reticular degeneration of retina			H35.44*	Age-related reticular degeneration of retina			H35.44*	Age-related reticular degeneration of retina			H35.44*	Age-related reticular degeneration of retina			H35.44*	Age-related reticular degeneration of retina			H35.44*	Age-related reticular degeneration of retina			H35.44*	Age-related reticular degeneration of retina			H35.44*	Age-related reticular degeneration of retina			H35.44*	Age-related reticular degeneration of retina			H35.44*	Age-related reticular degeneration of retina			H35.44*	Age-related reticular degeneration of retina			H35.44*	Age-related reticular degeneration of retina			H35.44*	Age-related reticular degeneration of retina			H35.44*	Age-related reticular degeneration of retina			H35.44*	Age-related reticular degeneration of retina			H35.44*	Age-related reticular degeneration of retina			H35.44*	Age-related reticular degeneration of retina			H35.44*	Age-related reticular degeneration of retina			H35.44*	Age-related reticular degeneration of retina			H35.44*	Age-related reticular degeneration of retina			H35.44*	Age-related reticular degeneration of retina			H35.44*	Age-related reticular degeneration of retina			H35.44*	Age-related reticular degeneration of retina			H35.44*	Age-related reticular degeneration of retina			H35.44*	Age-related reticular degeneration of retina			H35.44*	Age-related reticular degeneration of retina			H35.44*	Age-related reticular degeneration of retina			H35.44*	Age-related reticular degeneration of retina			H35.44*	Age-related reticular degeneration of retina			H35.44*	Age-related reticular degeneration of retina			H35.44*	Age-related reticular degeneration of retina			H35.44*	Age-related reticular degeneration of retina			H35.44*	Age-related reticular degeneration of retina			H35.44*	Age-related reticular degeneration of retina			H35.44*	Age-related reticular degeneration of retina			H35.44*	Age-related reticular degeneration of retina			H35.44*	Age-related reticular degeneration of retina			H35.44*	Age-related reticular degeneration of retina			H35.44*	Age-related reticular degeneration of retina			H35.44*	Age-related reticular degeneration of retina			H35.44*	Age-related reticular degeneration of retina			H35.44*	Age-related reticular degeneration of retina			H35.44*	Age-related reticular degeneration of retina			H35.44*	Age-related reticular degeneration of retina			H35.44*	Age-related reticular degeneration of retina			H35.44*	Age-related reticular degeneration of retina			H35.44*	Age-related reticular degeneration of retina			H35.44*	Age-related reticular degeneration of retina			H35.44*	Age-related reticular degeneration of retina			H35.44*	Age-related reticular degeneration of retina			H35.44*	Age-related reticular degeneration of retina			H35.44*	Age-related reticular degeneration of retina			H35.44*	Age-related reticular degeneration of retina			H35.44*	Age-related reticular degeneration of retina			H35.44*	Age-related reticular degeneration of retina			H35.44*	Age-related reticular degeneration of retina			H35.44*	Age-related reticular degeneration of retina			H35.44*	Age-related reticular degeneration of retina			H35.44*	Age-related reticular degeneration of retina			H35.44*	Age-related reticular degeneration of retina			H35.44*	Age-related reticular degeneration of retina			H35.44*	Age-related reticular degeneration of retina			H35.44*	Age-related reticular degeneration of retina			H35.44*	Age-related reticular degeneration of retina			H35.44*	Age-related reticular degeneration of retina			H35.44*	Age-related reticular degeneration of retina			H35.44*	Age-related reticular degeneration of retina			H35.44*	Age-related reticular degeneration of retina			H35.44*	Age-related reticular degeneration of retina			H35.44*	Age-related reticular degeneration of retina			H35.44*	Age-related reticular degeneration of retina			H35.44*	Age-related reticular degeneration of retina			H35.44*	Age-related reticular degeneration of retina			H35.44*	Age-related reticular degeneration of retina			H35.44*	Age-related reticular degeneration of retina			H35.44*	Age-related reticular degeneration of retina			H35.44*	Age-related reticular degeneration of retina			H35.44*	Age-related reticular degeneration of retina			H35.44*	Age-related reticular degeneration of retina			H35.44*	Age-related reticular degeneration of retina			H35.44*	Age-related reticular degeneration of retina			H35.44*	Age-related reticular degeneration of retina			H35.44*	Age-related reticular degeneration of retina			H35.44*	Age-related reticular degeneration of retina			H35.44*	Age-related reticular degeneration of retina			H35.44*	Age-related reticular degeneration of retina			H35.44*	Age-related reticular degeneration of retina			H35.44*	Age-related reticular degeneration of retina			H35.44*	Age-related reticular degeneration of retina			H35.44*	Age-related reticular degeneration of retina			H35.44*	Age-related reticular degeneration of retina			H35.44*	Age-related reticular degeneration of retina			H35.44*	Age-related reticular degeneration of retina			H35.44*	Age-related reticular degeneration of retina			H35.44*	Age-related reticular degeneration of retina			H35.44*	Age-related reticular degeneration of retina			H35.44*	Age-related reticular degeneration of retina			H35.44*	Age-related reticular degeneration of retina			H35.44*	Age-related reticular degeneration of retina			H35.44*	Age-related reticular degeneration of retina			H35.44*	Age-related reticular degeneration of retina			H35.44*	Age-related reticular degeneration of retina			H35.44*	Age-related reticular degeneration of retina			H35.44*	Age-related reticular degeneration of retina			H35.44*	Age-related reticular degeneration of retina			H35.44*	Age-related reticular degeneration of retina			H35.44*	Age-related reticular degeneration of retina			H35.44*	Age-related reticular degeneration of retina			H35.44*	Age-related reticular degeneration of retina			H35.44*	Age-related reticular degeneration of retina			H35.44*	Age-related reticular degeneration of retina			H35.44*	Age-related reticular degeneration of retina			H35.44*	Age-related reticular degeneration of retina			H35.44*	Age-related reticular degeneration of retina			H35.44*	Age-related reticular degeneration of retina			H35.44*	Age-related reticular degeneration of retina			H35.44*	Age-related reticular degeneration of retina			H35.44*	Age-related reticular degeneration of retina			H35.44*	Age-related reticular degeneration of retina			H35.44*	Age-related reticular degeneration of retina			H35.44*	Age-related reticular degeneration of retina			H35.44*	Age-related reticular degeneration of retina			H35.44*	Age-related reticular degeneration of retina			H35.44*	Age-related reticular degeneration of retina			H35.44*	Age-related reticular degeneration of retina			H35.44*	Age-related reticular degeneration of retina			H35.44*	Age-related reticular degeneration of retina			H35.44*	Age-related reticular degeneration of retina			H35.44*	Age-related reticular degeneration of retina			H35.44*	Age-related reticular degeneration of retina			H35.44*	Age-related reticular degeneration of retina			H35.44*	Age-related reticular degeneration of retina			H35.44*	Age-related reticular degeneration of retina			H35.44*	Age-related reticular degeneration of retina			H35.44*	Age-related reticular degeneration of retina			H35.44*	Age-related reticular degeneration of retina			H35.44*	Age-related reticular degeneration of retina			H35.44*	Age-related reticular degeneration of retina			H35.44*	Age-related reticular degeneration of retina			H35.44*	Age-related reticular degeneration of retina			H35.44*	Age-related reticular degeneration of retina			H35.44*	Age-related reticular degeneration of retina			H35.44*	Age-related reticular degeneration of retina			H35.44*	Age-related reticular degeneration of retina			H35.44*	Age-related reticular degeneration of retina			H35.44*	Age-related reticular degeneration of retina			H35.44*	Age-related reticular degeneration of retina			H35.44*	Age-related reticular degeneration of retina			H35.44*	Age-related reticular degeneration of retina			H35.44*	Age-related reticular degeneration of retina			H35.44*	Age-related reticular degeneration of retina			H35.44*	Age-related reticular degeneration of retina			H35.44*	Age-related reticular degeneration of retina			H35.44*	Age-related reticular degeneration of retina			H35.44*	Age-related reticular degeneration of retina			H35.44*	Age-related reticular degeneration of retina			H35.44*	Age-related reticular degeneration of retina			H35.44*	Age-related reticular degeneration of retina			H35.44*	Age-related reticular degeneration of retina			H35.44*	Age-related reticular degeneration of retina			H35.44*	Age-related reticular degeneration of retina			H35.44*	Age-related reticular degeneration of retina			H35.44*	Age-related reticular degeneration of retina			H35.44*	Age-related reticular degeneration of retina			H35.44*	Age-related reticular degeneration of retina			H35.44*	Age-related reticular degeneration of retina			H35.44*	Age-related reticular degeneration of retina			H35.44*	Age-related reticular degeneration of retina			H35.44*	Age-related reticular degeneration of retina			H35.44*	Age-related reticular degeneration of retina			H35.44*	Age-related reticular degeneration of retina			H35.44*	Age-related reticular degeneration of retina			H35.44*	Age-related reticular degeneration of retina			H35.44*	Age-related reticular degeneration of retina			H35.44*	Age-related reticular degeneration of retina			H35.44*	Age-related reticular degeneration of retina			H35.44*	Age-related reticular degeneration of retina			H35.44*	Age-related reticular degeneration of retina			H35.44*	Age-related reticular degeneration of retina			H35.44*	Age-related reticular degeneration of retina			H35.44*	Age-related reticular degeneration of retina			H35.44*	Age-related reticular degeneration of retina			H35.44*	Age-related reticular degeneration of retina			H35.44*	Age-related reticular degeneration of retina			H35.44*	Age-related reticular degeneration of retina			H35.44*	Age-related reticular degeneration of retina			H35.44*	Age-related reticular degeneration of retina			H35.44*	Age-related reticular degeneration of retina			H35.44*	Age-related reticular degeneration of retina			H35.44*	Age-related reticular degeneration of retina			H35.44*	Age-related reticular degeneration of retina			H35.44*	Age-related reticular degeneration of retina			H35.44*	Age-related reticular degeneration of retina			H35.44*	Age-related reticular degeneration of retina			H35.44*	Age-related reticular degeneration of retina			H35.44*	Age-related reticular degeneration of retina			H35.44*	Age-related reticular degeneration of retina			H35.44*	Age-related reticular degeneration of retina			H35.44*	Age-related reticular degeneration of retina			H35.44*	Age-related reticular degeneration of retina			H35.44*	Age-related reticular degeneration of retina			H35.44*	Age-related reticular degeneration of retina			H35.44*	Age-related reticular degeneration of retina			H35.44*	Age-related reticular degeneration of retina			H35.44*	Age-related reticular degeneration of retina			H35.44*	Age-related reticular degeneration of retina			H35.44*	Age-related reticular degeneration of retina			H35.44*	Age-related reticular degeneration of retina			H35.44*	Age-related reticular degeneration of retina			H35.44*	Age-related reticular degeneration of retina			H35.44*	Age-related reticular degeneration of retina			H35.44*	Age-related reticular degeneration of retina			H35.44*	Age-related reticular degeneration of retina			H35.44*	Age-related reticular degeneration of retina			H35.44*	Age-related reticular degeneration of retina			H35.44*	Age-related reticular degeneration of retina			H35.44*	Age-related reticular degeneration of retina			H35.44*	Age-related reticular degeneration of retina			H35.44*	Age-related reticular degeneration of retina			H35.44*	Age-related reticular degeneration of retina			H35.44*	Age-related reticular degeneration of retina			H35.44*	Age-related reticular degeneration of retina			H35.44*	Age-related reticular degeneration of retina			H35.44*	Age-related reticular degeneration of retina			H35.44*	Age-related reticular degeneration of retina			H35.44*	Age-related reticular degeneration of retina			H35.44*	Age-related reticular degeneration of retina			H35.44*	Age-related reticular degeneration of retina			H35.44*	Age-related reticular degeneration of retina			H35.44*	Age-related reticular degeneration of retina			H35.44*	Age-related reticular degeneration of retina			H35.44*	Age-related reticular degeneration of retina			H35.44*	Age-related reticular degeneration of retina			H35.44*	Age-related reticular degeneration of retina			H35.44*	Age-related reticular degeneration of retina			H35.44*	Age-related reticular degeneration of retina			H35.44*	Age-related reticular degeneration of retina			H35.44*	Age-related reticular degeneration of retina			H35.44*	Age-related reticular degeneration of retina			H35.44*	Age-related reticular degeneration of retina			H35.44*	Age-related reticular degeneration of retina			H35.44*	Age-related reticular degeneration of retina			H35.44*	Age-related reticular degeneration of retina			H35.44*	Age-related reticular degeneration of retina			H35.44*	Age-related reticular degeneration of retina			H35.44*	Age-related reticular degeneration of retina			H35.44*	Age-related reticular degeneration of retina			H35.44*	Age-related reticular degeneration of retina			H35.44*	Age-related reticular degeneration of retina			H35.44*	Age-related reticular degeneration of retina			H35.44*	Age-related reticular degeneration of retina			H35.44*	Age-related reticular degeneration of retina			H35.44*	Age-related reticular degeneration of retina			H35.44*	Age-related reticular degeneration of retina			H35.44*	Age-related reticular degeneration of retina			H35.44*	Age-related reticular degeneration of retina			H35.44*	Age-related reticular degeneration of retina			H35.44*	Age-related reticular degeneration of retina			H35.44*	Age-related reticular degeneration of retina			H35.44*	Age-related reticular degeneration of retina			H35.44*	Age-related reticular degeneration of retina			H35.44*	Age-related reticular degeneration of retina			H35.44*	Age-related reticular degeneration of retina			H35.44*	Age-related reticular degeneration of retina			H35.44*	Age-related reticular degeneration of retina			H35.44*	Age-related reticular degeneration of retina			H35.44*	Age-related reticular degeneration of retina			H35.44*	Age-related reticular degeneration of retina			H35.44*	Age-related reticular degeneration of retina			H35.44*	Age-related reticular degeneration of retina			H35.44*	Age-related reticular degeneration of retina			H35.44*	Age-related reticular degeneration of retina			H35.44*	Age-related reticular degeneration of retina			H35.44*	Age-related reticular degeneration of retina			H35.44*	Age-related reticular degeneration of retina			H35.44*	Age-related reticular degeneration of retina			H35.44*	Age-related reticular degeneration of retina			H35.44*	Age-related reticular degeneration of retina			H35.44*	Age-related reticular degeneration of retina			H35.44*	Age-related reticular degeneration of retina			H35.44*	Age-related reticular degeneration of retina			H35.44*	Age-related reticular degeneration of retina			H35.44*	Age-related reticular degeneration of retina			H35.44*	Age-related reticular degeneration of retina			H35.44*	Age-related reticular degeneration of retina			H35.44*	Age-related reticular degeneration of retina			H35.44*	Age-related reticular degeneration of retina			H35.44*	Age-related reticular degeneration of retina			H35.44*	Age-related reticular degeneration of retina			H35.44*	Age-related reticular degeneration of retina			H35.44*	Age-related reticular degeneration of retina			H35.44*	Age-related reticular degeneration of retina			H35.44*	Age-related reticular degeneration of retina			H35.44*	Age-related reticular degeneration of retina			H35.44*	Age-related reticular degeneration of retina			H35.44*	Age-related reticular degeneration of retina			H35.44*	Age-related reticular degeneration of retina			H35.44*	Age-related reticular degeneration of retina			H35.44*	Age-related reticular degeneration of retina			H35.44*	Age-related reticular degeneration of retina			H35.44*	Age-related reticular degeneration of retina			H35.44*	Age-related reticular degeneration of retina			H35.44*	Age-related reticular degeneration of retina			H35.44*	Age-related reticular degeneration of retina			H35.44*	Age-related reticular degeneration of retina			H35.44*	Age-related reticular degeneration of retina			H35.44*	Age-related reticular degeneration of retina			H35.44*	Age-related reticular degeneration of retina			H35.44*	Age-related reticular degeneration of retina			H35.44*	Age-related reticular degeneration of retina			H35.44*	Age-related reticular degeneration of retina			H35.44*	Age-related reticular degeneration of retina			H35.44*	Age-related reticular degeneration of retina			H35.44*	Age-related reticular degeneration of retina			H35.44*	Age-related reticular degeneration of retina			H35.44*	Age-related reticular degeneration of retina			H35.44*	Age-related reticular degeneration of retina			H35.44*	Age-related reticular degeneration of retina			H35.44*	Age-related reticular degeneration of retina			H35.44*	Age-related reticular degeneration of retina			H35.44*	Age-related reticular degeneration of retina			H35.44*	Age-related reticular degeneration of retina			H35.44*	Age-related reticular degeneration of retina			H35.44*	Age-related reticular degeneration of retina			H35.44*	Age-related reticular degeneration of retina			H35.44*	Age-related reticular degeneration of retina			H35.44*	Age-related reticular degeneration of retina			H35.44*	Age-related reticular degeneration of retina			H35.44*	Age-related reticular degeneration of retina			H35.44*	Age-related reticular degeneration of retina			H35.44*	Age-related reticular degeneration of retina			H35.44*	Age-related reticular degeneration of retina			H35.44*	Age-related reticular degeneration of retina			H35.44*	Age-related reticular degeneration of retina			H35.44*	Age-related reticular degeneration of retina			H35.44*	Age-related reticular degeneration of retina			H35.44*	Age-related reticular degeneration of retina			H35.44*	Age-related reticular degeneration of retina			H35.44*	Age-related reticular degeneration of retina			H35.44*	Age-related reticular degeneration of retina			H35.44*	Age-related reticular degeneration of retina			H35.44*	Age-related reticular degeneration of retina			H35.44*	Age-related reticular degeneration of retina			H35.44*	Age-related reticular degeneration of retina			H35.44*	Age-related reticular degeneration of retina			H35.44*	Age-related reticular degeneration of retina			H35.44*	Age-related reticular degeneration of retina			H35.44*	Age-related reticular degeneration of retina			H35.44*	Age-related reticular degeneration of retina			H35.44*	Age-related reticular degeneration of retina			H35.44*	Age-related reticular degeneration of retina			H35.44*	Age-related reticular degeneration of retina			H35.44*	Age-related reticular degeneration of retina			H35.44*	Age-related reticular degeneration of retina			H35.44*	Age-related reticular degeneration of retina			H35.44*	Age-related reticular degeneration of retina			H35.44*	Age-related reticular degeneration of retina			H35.44*	Age-related reticular degeneration of retina			H35.44*	Age-related reticular degeneration of retina			H35.44*	Age-related reticular degeneration of retina			H35.44*	Age-related reticular degeneration of retina			H35.44*	Age-related reticular degeneration of retina			H35.44*	Age-related reticular degeneration of retina			H35.44*	Age-related reticular degeneration of retina			H35.44*	Age-related reticular degeneration of retina			H35.44*	Age-related reticular degeneration of retina			H35.44*	Age-related reticular degeneration of retina			H35.44*	Age-related reticular degeneration of retina			H35.44*	Age-related reticular degeneration of retina			H35.44*	Age-related reticular degeneration of retina			H35.44*	Age-related reticular degeneration of retina			H35.44*	Age-related reticular degeneration of retina			H35.44*	Age-related reticular degeneration of retina			H35.44*	Age-related reticular degeneration of retina			H35.44*	Age-related reticular degeneration of retina			H35.44*	Age-related reticular degeneration of retina			H35.44*	Age-related reticular degeneration of retina			H35.44*	Age-related reticular degeneration of retina			H35.44*	Age-related reticular degeneration of retina			H35.44*	Age-related reticular degeneration of retina			H35.44*	Age-related reticular degeneration of retina			H35.44*	Age-related reticular degeneration of retina			H35.44*	Age-related reticular degeneration of retina			H35.44*	Age-related reticular degeneration of retina			H35.44*	Age-related reticular degeneration of retina			H35.44*	Age-related reticular degeneration of retina			H35.44*	Age-related reticular degeneration of retina			H35.44*	Age-related reticular degeneration of retina			H35.44*	Age-related reticular degeneration of retina			H35.44*	Age-related reticular degeneration of retina			H35.44*	Age-related reticular degeneration of retina			H35.44*	Age-related reticular degeneration of retina			H35.44*	Age-related reticular degeneration of retina			H35.44*	Age-related reticular degeneration of retina			H35.44*	Age-related reticular degeneration of retina			H35.44*	Age-related reticular degeneration of retina			H35.44*	Age-related reticular degeneration of retina			H35.44*	Age-related reticular degeneration of retina			H35.44*	Age-related reticular degeneration of retina			H35.44*	Age-related reticular degeneration of retina			H35.44*	Age-related reticular degeneration of retina			H35.44*	Age-related reticular degeneration of retina			H35.44*	Age-related reticular degeneration of retina			H35.44*	Age-related reticular degeneration of retina			H35.44*	Age-related reticular degeneration of retina			H35.44*	Age-related reticular degeneration of retina			H35.44*	Age-related reticular degeneration of retina			H35.44*	Age-related reticular degeneration of retina			H35.44*	Age-related reticular degeneration of retina			H35.44*	Age-related reticular degeneration of retina			H35.44*	Age-related reticular degeneration of retina			H35.44*	Age-related reticular degeneration of retina			H35.44*	Age-related reticular degeneration of retina			H35.44*	Age-related reticular degeneration of retina			H35.44*	Age-related reticular degeneration of retina			H35.44*	Age-related reticular degeneration of retina			H35.44*	Age-related reticular degeneration of retina			H35.44*	Age-related reticular degeneration of retina			H35.44*	Age-related reticular degeneration of retina			H35.44*	Age-related reticular degeneration of retina			H35.44*	Age-related reticular degeneration of retina			H35.44*	Age-related reticular degeneration of retina			H35.44*	Age-related reticular degeneration of retina			H35.44*	Age-related reticular degeneration of retina			H35.44*	Age-related reticular degeneration of retina			H35.44*	Age-related reticular degeneration of retina			H35.44*	Age-related reticular degeneration of retina			H35.44*	Age-related reticular degeneration of retina			H35.44*	Age-related reticular degeneration of retina			H35.44*	Age-related reticular degeneration of retina			H35.44*	Age-related reticular degeneration of retina			H35.44*	Age-related reticular degeneration of retina			H35.44*	Age-related reticular degeneration of retina			H35.44*	Age-related reticular degeneration of retina			H35.44*	Age-related reticular degeneration of retina			H35.44*	Age-related reticular degeneration of retina			H35.44*	Age-related reticular degeneration of retina			H35.44*	Age-related reticular degeneration of retina			H35.44*	Age-related reticular degeneration of retina			H35.44*	Age-related reticular degeneration of retina			H35.44*	Age-related reticular degeneration of retina			H35.44*	Age-related reticular degeneration of retina			H35.44*	Age-related reticular degeneration of retina			H35.44*	Age-related reticular degeneration of retina			H35.44*	Age-related reticular degeneration of retina			H35.44*	Age-related reticular degeneration of retina			H35.44*	Age-related reticular degeneration of retina			H35.44*	Age-related reticular degeneration of retina			H35.44*	Age-related reticular degeneration of retina			H35.44*	Age-related reticular degeneration of retina			H35.44*	Age-related reticular degeneration of retina			H35.44*	Age-related reticular degeneration of retina			H35.44*	Age-related reticular degeneration of retina			H35.44*	Age-related reticular degeneration of retina			H35.44*	Age-related reticular degeneration of retina			H35.44*	Age-related reticular degeneration of retina			H35.44*	Age-related reticular degeneration of retina			H35.44*	Age-related reticular degeneration of retina			H35.44*	Age-related reticular degeneration of retina			H35.44*	Age-related reticular degeneration of retina			H35.44*	Age-related reticular degeneration of retina			H35.44*	Age-related reticular degeneration of retina			H35.44*	Age-related reticular degeneration of retina			H35.44*	Age-related reticular degeneration of retina			H35.44*	Age-related reticular degeneration of retina			H35.44*	Age-related reticular degeneration of retina			H35.44*	Age-related reticular degeneration of retina			H35.44*	Age-related reticular degeneration of retina			H35.44*	Age-related reticular degeneration of retina			H35.44*	Age-related reticular degeneration of retina			H35.44*	Age-related reticular degeneration of retina			H35.44*	Age-related reticular degeneration of retina			H35.44*	Age-related reticular degeneration of retina			H35.44*	Age-related reticular degeneration of retina			H35.44*	Age-related reticular degeneration of retina			H35.44*	Age-related reticular degeneration of retina			H35.44*	Age-related reticular degeneration of retina			H35.44*	Age-related reticular degeneration of retina			H35.44*	Age-related reticular degeneration of retina			H35.44*	Age-related reticular degeneration of retina			H35.44*	Age-related reticular degeneration of retina			H35.44*	Age-related reticular degeneration of retina			H35.44*	Age-related reticular degeneration of retina			H35.44*	Age-related reticular degeneration of retina			H35.44*	Age-related reticular degeneration of retina			H35.44*	Age-related reticular degeneration of retina			H35.44*	Age-related reticular degeneration of retina			H35.44*	Age-related reticular degeneration of retina			H35.44*	Age-related reticular degeneration of retina			H35.44*	Age-related reticular degeneration of retina			H35.44*	Age-related reticular degeneration of retina			H35.44*	Age-related reticular degeneration of retina			H35.44*	Age-related reticular degeneration of retina			H35.44*	Age-related reticular degeneration of retina			H35.44*	Age-related reticular degeneration of retina			H35.44*	Age-related reticular degeneration of retina			H35.44*	Age-related reticular degeneration of retina			H35.44*	Age-related reticular degeneration of retina			H35.44*	Age-related reticular degeneration of retina			H35.44*	Age-related reticular degeneration of retina			H35.44*	Age-related reticular degeneration of retina			H35.44*	Age-related reticular degeneration of retina			H35.44*	Age-related reticular degeneration of retina			H35.44*	Age-related reticular degeneration of retina			H35.44*	Age-related reticular degeneration of retina			H35.44*	Age-related reticular degeneration of retina			H35.44*	Age-related reticular degeneration of retina			H35.44*	Age-related reticular degeneration of retina			H35.44*	Age-related reticular degeneration of retina			H35.44*	Age-related reticular degeneration of retina			H35.44*	Age-related reticular degeneration of retina			H35.44*	Age-related reticular degeneration of retina			H35.44*	Age-related reticular degeneration of retina			H35.44*	Age-related reticular degeneration of retina			H35.44*	Age-related reticular degeneration of retina			H35.44*	Age-related reticular degeneration of retina			H35.44*	Age-related reticular degeneration of retina			H35.44*	Age-related reticular degeneration of retina			H35.44*	Age-related reticular degeneration of retina			H35.44*	Age-related reticular degeneration of retina			H35.44*	Age-related reticular degeneration of retina			H35.44*	Age-related reticular degeneration of retina			H35.44*	Age-related reticular degeneration of retina			H35.44*	Age-related reticular degeneration of retina			H35.44*	Age-related reticular degeneration of retina			H35.44*	Age-related reticular degeneration of retina			H35.44*	Age-related reticular degeneration of retina			H35.44*	Age-related reticular degeneration of retina			H35.44*	Age-related reticular degeneration of retina			H35.44*	Age-related reticular degeneration of retina			H35.44*	Age-related reticular degeneration of retina			H35.44*	Age-related reticular degeneration of retina			H35.44*	Age-related reticular degeneration of retina			H35.44*	Age-related reticular degeneration of retina			H35.44*	Age-related reticular degeneration of retina			H35.44*	Age-related reticular degeneration of retina			H35.44*	Age-related reticular degeneration of retina			H35.44*	Age-related reticular degeneration of retina			H35.44*	Age-related reticular degeneration of retina			H35.44*	Age-related reticular degeneration of retina			H35.44*	Age-related reticular degeneration of retina			H35.44*	Age-related reticular degeneration of retina			H35.44*	Age-related reticular degeneration of retina			H35.44*	Age-related reticular degeneration of retina			H35.44*	Age-related reticular degeneration of retina			H35.44*	Age-related reticular degeneration of retina			H35.44*	Age-related reticular degeneration of retina			H35.44*	Age-related reticular degeneration of retina			H35.44*	Age-related reticular degeneration of retina			H35.44*	Age-related reticular degeneration of retina			H35.44*	Age-related reticular degeneration of retina			H35.44*	Age-related reticular degeneration of retina			H35.44*	Age-related reticular degeneration of retina			H35.44*	Age-related reticular degeneration of retina			H35.44*	Age-related reticular degeneration of retina			H35.44*	Age-related reticular degeneration of retina			H35.44*	Age-related reticular degeneration of retina			H35.44*	Age-related reticular degeneration of retina			H35.44*	Age-related reticular degeneration of retina			H35.44*	Age-related reticular degeneration of retina			H35.44*	Age-related reticular degeneration of retina			H35.44*	Age-related reticular degeneration of retina			H35.44*	Age-related reticular degeneration of retina			H35.44*	Age-related reticular degeneration of retina			H35.44*	Age-related reticular degeneration of retina			H35.44*	Age-related reticular degeneration of retina			H35.44*	Age-related reticular degeneration of retina			H35.44*	Age-related reticular degeneration of retina			H35.44*	Age-related reticular degeneration of retina			H35.44*	Age-related reticular degeneration of retina			H35.44*	Age-related reticular degeneration of retina			H35.44*	Age-related reticular degeneration of retina			H35.44*	Age-related reticular degeneration of retina			H35.44*	Age-related reticular degeneration of retina			H35.44*	Age-related reticular degeneration of retina			H35.44*	Age-related reticular degeneration of retina			H35.44*	Age-related reticular degeneration of retina			H35.44*	Age-related reticular degeneration of retina			H35.44*	Age-related reticular degeneration of retina			H35.44*	Age-related reticular degeneration of retina			H35.44*	Age-related reticular degeneration of retina			H35.44*	Age-related reticular degeneration of retina			H35.44*	Age-related reticular degeneration of retina			H35.44*	Age-related reticular degeneration of retina			H35.44*	Age-related reticular degeneration of retina			H35.44*	Age-related reticular degeneration of retina			H35.44*	Age-related reticular degeneration of retina			H35.44*	Age-related reticular degeneration of retina			H35.44*	Age-related reticular degeneration of retina			H35.44*	Age-related reticular degeneration of retina			H35.44*	Age-related reticular degeneration of retina			H35.44*	Age-related reticular degeneration of retina			H35.44*	Age-related reticular degeneration of retina			H35.44*	Age-related reticular degeneration of retina			H35.44*	Age-related reticular degeneration of retina			H35.44*	Age-related reticular degeneration of retina			H35.44*	Age-related reticular degeneration of retina			H35.44*	Age-related reticular degeneration of retina			H35.44*	Age-related reticular degeneration of retina			H35.44*	Age-related reticular degeneration of retina			H35.44*	Age-related reticular degeneration of retina			H35.44*	Age-related reticular degeneration of retina			H35.44*	Age-related reticular degeneration of retina			H35.44*	Age-related reticular degeneration of retina			H35.44*	Age-related reticular degeneration of retina			H35.44*	Age-related reticular degeneration of retina			H35.44*	Age-related reticular degeneration of retina			H35.44*	Age-related reticular degeneration of retina			H35.44*	Age-related reticular degeneration of retina			H35.44*	Age-related reticular degeneration of retina			H35.44*	Age-related reticular degeneration of retina			H35.44*	Age-related reticular degeneration of retina			H35.44*	Age-related reticular degeneration of retina			H35.44*	Age-related reticular degeneration of retina			H35.44*	Age-related reticular degeneration of retina			H35.44*	Age-related reticular degeneration of retina			H35.44*	Age-related reticular degeneration of retina			H35.44*	Age-related reticular degeneration of retina			H35.44*	Age-related reticular degeneration of retina			H35.44*	Age-related reticular degeneration of retina			H35.44*	Age-related reticular degeneration of retina			H35.44*	Age-related reticular degeneration of retina			H35.44*	Age-related reticular degeneration of retina			H35.44*	Age-related reticular degeneration of retina			H35.44*	Age-related reticular degeneration of retina			H35.44*	Age-related reticular degeneration of retina			H35.44*	Age-related reticular degeneration of retina			H35.44*	Age-related reticular degeneration of retina			H35.44*	Age-related reticular degeneration of retina			H35.44*	Age-related reticular degeneration of retina			H35.44*	Age-related reticular degeneration of retina			H35.44*	Age-related reticular degeneration of retina			H35.44*	Age-related reticular degeneration of retina			H35.44*	Age-related reticular degeneration of retina			H35.44*	Age-related reticular degeneration of retina			H35.44*	Age-related reticular degeneration of retina			H35.44*	Age-related reticular degeneration of retina			H35.44*	Age-related reticular degeneration of retina			H35.44*	Age-related reticular degeneration of retina			H35.44*	Age-related reticular degeneration of retina			H35.44*	Age-related reticular degeneration of retina			H35.44*	Age-related reticular degeneration of retina			H35.44*	Age-related reticular degeneration of retina			H35.44*	Age-related reticular degeneration of retina			H35.44*	Age-related reticular degeneration of retina			H35.44*	Age-related reticular degeneration of retina			H35.44*	Age-related reticular degeneration of retina			H35.44*	Age-related reticular degeneration of retina			H35.44*	Age-related reticular degeneration of retina			H35.44*	Age-related reticular degeneration of retina			H35.44*	Age-related reticular degeneration of retina			H35.44*	Age-related reticular degeneration of retina			H35.44*	Age-related reticular degeneration of retina			H35.44*	Age-related reticular degeneration of retina			H35.44*	Age-related reticular degeneration of retina			H35.44*	Age-related reticular degeneration of retina			H35.44*	Age-related reticular degeneration of retina			H35.44*	Age-related reticular degeneration of retina			H35.44*	Age-related reticular degeneration of retina			H35.44*	Age-related reticular degeneration of retina			H35.44*	Age-related reticular degeneration of retina			H35.44*	Age-related reticular degeneration of retina			H35.44*	Age-related reticular degeneration of retina			H35.44*	Age-related reticular degeneration of retina			H35.44*	Age-related reticular degeneration of retina			H35.44*	Age-related reticular degeneration of retina			H35.44*	Age-related reticular degeneration of retina			H35.44*	Age-related reticular degeneration of retina			H35.44*	Age-related reticular degeneration of retina			H35.44*	Age-related reticular degeneration of retina			H35.44*	Age-related reticular degeneration of retina			H35.44*	Age-related reticular degeneration of retina			H35.44*	Age-related reticular degeneration of retina			H35.44*	Age-related reticular degeneration of retina			H35.44*	Age-related reticular degeneration of retina			H35.44*	Age-related reticular degeneration of retina			H35.44*	Age-related reticular degeneration of retina			H35.44*	Age-related reticular degeneration of retina			H35.44*	Age-related reticular degeneration of retina			H35.44*	Age-related reticular degeneration of retina			H35.44*	Age-related reticular degeneration of retina			H35.44*	Age-related reticular degeneration of retina			H35.44*	Age-related reticular degeneration of retina			H35.44*	Age-related reticular degeneration of retina			H35.44*	Age-related reticular degeneration of retina			H35.44*	Age-related reticular degeneration of retina			H35.44*	Age-related reticular degeneration of retina			H35.44*	Age-related reticular degeneration of retina			H35.44*	Age-related reticular degeneration of retina			H35.44*	Age-related reticular degeneration of retina			H35.44*	Age-related reticular degeneration of retina			H35.44*	Age-related reticular degeneration of retina			H35.44*	Age-related reticular degeneration of retina			H35.44*	Age-related reticular degeneration of retina			H35.44*	Age-related reticular degeneration of retina			H35.44*	Age-related reticular degeneration of retina			H35.44*	Age-related reticular degeneration of retina			H35.44*	Age-related reticular degeneration of retina			H35.44*	Age-related reticular degeneration of retina			H35.44*	Age-related reticular degeneration of retina			H35.44*	Age-related reticular degeneration of retina			H35.44*	Age-related reticular degeneration of retina			H35.44*	Age-related reticular degeneration of retina			H35.44*	Age-related reticular degeneration of retina			H35.44*	Age-related reticular degeneration of retina			H35.44*	Age-related reticular degeneration of retina			H35.44*	Age-related reticular degeneration of retina			H35.44*	Age-related reticular degeneration of retina			H35.44*	Age-related reticular degeneration of retina			H35.44*	Age-related reticular degeneration of retina			H35.44*	Age-related reticular degeneration of retina			H35.44*	Age-related reticular degeneration of retina			H35.44*	Age-related reticular degeneration of retina			H35.44*	Age-related reticular degeneration of retina			H35.44*	Age-related reticular degeneration of retina			H35.44*	Age-related reticular degeneration of retina			H35.44*	Age-related reticular degeneration of retina			H35.44*	Age-related reticular degeneration of retina			H35.44*	Age-related reticular degeneration of retina			H35.44*	Age-related reticular degeneration of retina			H35.44*	Age-related reticular degeneration of retina			H35.44*	Age-related reticular degeneration of retina			H35.44*	Age-related reticular degeneration of retina			H35.44*	Age-related reticular degeneration of retina			H35.44*	Age-related reticular degeneration of retina			H35.44*	Age-related reticular degeneration of retina			H35.44*	Age-related reticular degeneration of retina			H35.44*	Age-related reticular degeneration of retina			H35.44*	Age-related reticular degeneration of retina			H35.44*	Age-related reticular degeneration of retina			H35.44*	Age-related reticular degeneration of retina			H35.44*	Age-related reticular degeneration of retina			H35.44*	Age-related reticular degeneration of retina			H35.44*	Age-related reticular degeneration of retina			H35.44*	Age-related reticular degeneration of retina			H35.44*	Age-related reticular degeneration of retina			H35.44*	Age-related reticular degeneration of retina			H35.44*	Age-related reticular degeneration of retina			H35.44*	Age-related reticular degeneration of retina			H35.44*	Age-related reticular degeneration of retina			H35.44*	Age-related reticular degeneration of retina			H35.44*	Age-related reticular degeneration of retina			H35.44*	Age-related reticular degeneration of retina			H35.44*	Age-related reticular degeneration of retina			H35.44*	Age-related reticular degeneration of retina			H35.44*	Age-related reticular degeneration of retina			H35.44*	Age-related reticular degeneration of retina			H35.44*	Age-related reticular degeneration of retina			H35.44*	Age-related reticular degeneration of retina			H35.44*	Age-related reticular degeneration of retina			H35.44*	Age-related reticular degeneration of retina			H35.44*	Age-related reticular degeneration of retina			H35.44*	Age-related reticular degeneration of retina			H35.44*	Age-related reticular degeneration of retina			H35.44*	Age-related reticular degeneration of retina			H35.44*	Age-related reticular degeneration of retina			H35.44*	Age-related reticular degeneration of retina			H35.44*	Age-related reticular degeneration of retina			H35.44*	Age-related reticular degeneration of retina			H35.44*	Age-related reticular degeneration of retina			H35.44*	Age-related reticular degeneration of retina			H35.44*	Age-related reticular degeneration of retina			H35.44*	Age-related reticular degeneration of retina			H35.44*	Age-related reticular degeneration of retina			H35.44*	Age-related reticular degeneration of retina			H35.44*	Age-related reticular degeneration of retina			H35.44*	Age-related reticular degeneration of retina			H35.44*	Age-related reticular degeneration of retina			H35.44*	Age-related reticular degeneration of retina			H35.44*	Age-related reticular degeneration of retina			H35.44*	Age-related reticular degeneration of retina			H35.44*	Age-related reticular degeneration of retina			H35.44*	Age-related reticular degeneration of retina			H35.44*	Age-related reticular degeneration of retina			H35.44*	Age-related reticular degeneration of retina			H35.44*	Age-related reticular degeneration of retina			H35.44*	Age-related reticular degeneration of retina			H35.44*	Age-related reticular degeneration of retina			H35.44*	Age-related reticular degeneration of retina			H35.44*	Age-related reticular degeneration of retina			H35.44*	Age-related reticular degeneration of retina			H35.44*	Age-related reticular degeneration of retina			H35.44*	Age-related reticular degeneration of retina			H35.44*	Age-related reticular degeneration of retina			H35.44*	Age-related reticular degeneration of retina			H35.44*	Age-related reticular degeneration of retina			H35.44*	Age-related reticular degeneration of retina			H35.44*	Age-related reticular degeneration of retina			H35.44*	Age-related reticular degeneration of retina			H35.44*	Age-related reticular degeneration of retina			H35.44*	Age-related reticular degeneration of retina			H35.44*	Age-related reticular degeneration of retina			H35.44*	Age-related reticular degeneration of retina			H35.44*	Age-related reticular degeneration of retina			H35.44*	Age-related reticular degeneration of retina			H35.44*	Age-related reticular degeneration of retina			H35.44*	Age-related reticular degeneration of retina			H35.44*	Age-related reticular degeneration of retina			H35.44*	Age-related reticular degeneration of retina			H35.44*	Age-related reticular degeneration of retina			H35.44*	Age-related reticular degeneration of retina			H35.44*	Age-related reticular degeneration of retina			H35.44*	Age-related reticular degeneration of retina			H35.44*	Age-related reticular degeneration of retina			H35.44*	Age-related reticular degeneration of retina			H35.44*	Age-related reticular degeneration of retina			H35.44*	Age-related reticular degeneration of retina			H35.44*	Age-related reticular degeneration of retina			H35.44*	Age-related reticular degeneration of retina			H35.44*	Age-related reticular degeneration of retina			H35.44*	Age-related reticular degeneration of retina			H35.44*	Age-related reticular degeneration of retina			H35.44*	Age-related reticular degeneration of retina			H35.44*	Age-related reticular degeneration of retina			H35.44*	Age-related reticular degeneration of retina			H35.44*	Age-related reticular degeneration of retina			H35.44*	Age-related reticular degeneration of retina			H35.44*	Age-related reticular degeneration of retina			H35.44*	Age-related reticular degeneration of retina			H35.44*	Age-related reticular degeneration of retina			H35.44*	Age-related reticular degeneration of retina			H35.44*	Age-related reticular degeneration of retina			H35.44*	Age-related reticular degeneration of retina			H35.44*	Age-related reticular degeneration of retina			H35.44*	Age-related reticular degeneration of retina			H35.44*	Age-related reticular degeneration of retina			H35.44*	Age-related reticular degeneration of retina			H35.44*	Age-related reticular degeneration of retina			H35.44*	Age-related reticular degeneration of retina			H35.44*	Age-related reticular degeneration of retina			H35.44*	Age-related reticular degeneration of retina			H35.44*	Age-related reticular degeneration of retina			H35.44*	Age-related reticular degeneration of retina			H35.44*	Age-related reticular degeneration of retina			H35.44*	Age-related reticular degeneration of retina			H35.44*	Age-related reticular degeneration of retina			H35.44*	Age-related reticular degeneration of retina			H35.44*	Age-related reticular degeneration of retina			H35.44*	Age-related reticular degeneration of retina			H35.44*	Age-related reticular degeneration of retina			H35.44*	Age-related reticular degeneration of retina			H35.44*	Age-related reticular degeneration of retina			H35.44*	Age-related reticular degeneration of retina			H35.44*	Age-related reticular degeneration of retina			H35.44*	Age-related reticular degeneration of retina			H35.44*	Age-related reticular degeneration of retina			H35.44*	Age-related reticular degeneration of retina			H35.44*	Age-related reticular degeneration of retina			H35.44*	Age-related reticular degeneration of retina			H35.44*	Age-related reticular degeneration of retina			H35.44*	Age-related reticular degeneration of retina			H35.44*	Age-related reticular degeneration of retina			H35.44*	Age-related reticular degeneration of retina			H35.44*	Age-related reticular degeneration of retina			H35.44*	Age-related reticular degeneration of retina			H35.44*	Age-related reticular degeneration of retina			H35.44*	Age-related reticular degeneration of retina			H35.44*	Age-related reticular degeneration of retina			H35.44*	Age-related reticular degeneration of retina			H35.44*	Age-related reticular degeneration of retina			H35.44*	Age-related reticular degeneration of retina			H35.44*	Age-related reticular degeneration of retina			H35.44*	Age-related reticular degeneration of retina			H35.44*	Age-related reticular degeneration of retina			H35.44*	Age-related reticular degeneration of retina			H35.44*	Age-related reticular degeneration of retina			H35.44*	Age-related reticular degeneration of retina			H35.44*	Age-related reticular degeneration of retina			H35.44*	Age-related reticular degeneration of retina			H35.44*	Age-related reticular degeneration of retina			H35.44*	Age-related reticular degeneration of retina			H35.44*	Age-related reticular degeneration of retina			H35.44*	Age-related reticular degeneration of retina			H35.44*	Age-related reticular degeneration of retina			H35.44*	Age-related reticular degeneration of retina			H35.44*	Age-related reticular degeneration of retina			H35.44*	Age-related reticular degeneration of retina			H35.44*	Age-related reticular degeneration of retina			H35.44*	Age-related reticular degeneration of retina			H35.44*	Age-related reticular degeneration of retina			H35.44*	Age-related reticular degeneration of retina			H35.44*	Age-related reticular degeneration of retina			H35.44*	Age-related reticular degeneration of retina			H35.44*	Age-related reticular degeneration of retina			H35.44*	Age-related reticular degeneration of retina			H35.44*	Age-related reticular degeneration of retina			H35.44*	Age-related reticular degeneration of retina			H35.44*	Age-related reticular degeneration of retina			H35.44*	Age-related reticular degeneration of retina			H35.44*	Age-related reticular degeneration of retina			H35.44*	Age-related reticular degeneration of retina			H35.44*	Age-related reticular degeneration of retina			H35.44*	Age-related reticular degeneration of retina			H35.44*	Age-related reticular degeneration of retina			H35.44*	Age-related reticular degeneration of retina			H35.44*	Age-related reticular degeneration of retina			H35.44*	Age-related reticular degeneration of retina			H35.44*	Age-related reticular degeneration of retina			H35.44*	Age-related reticular degeneration of retina			H35.44*	Age-related reticular degeneration of retina			H35.44*	Age-related reticular degeneration of retina			H35.44*	Age-related reticular degeneration of retina			H35.44*	Age-related reticular degeneration of retina			H35.44*	Age-related reticular degeneration of retina			H35.44*	Age-related reticular degeneration of retina			H35.44*	Age-related reticular degeneration of retina			H35.44*	Age-related reticular degeneration of retina			H35.44*	Age-related reticular degeneration of retina			H35.44*	Age-related reticular degeneration of retina			H35.44*	Age-related reticular degeneration of retina			H35.44*	Age-related reticular degeneration of retina			H35.44*	Age-related reticular degeneration of retina			H35.44*	Age-related reticular degeneration of retina			H35.44*	Age-related reticular degeneration of retina			H35.44*	Age-related reticular degeneration of retina			H35.44*	Age-related reticular degeneration of retina			H35.44*	Age-related reticular degeneration of retina			H35.44*	Age-related reticular degeneration of retina			H35.44*	Age-related reticular degeneration of retina			H35.44*	Age-related reticular degeneration of retina			H35.44*	Age-related reticular degeneration of retina			H35.44*	Age-related reticular degeneration of retina			H35.44*	Age-related reticular degeneration of retina			H35.44*	Age-related reticular degeneration of retina			H35.44*	Age-related reticular degeneration of retina			H35.44*	Age-related reticular degeneration of retina			H35.44*	Age-related reticular degeneration of retina			H35.44*	Age-related reticular degeneration of retina			H35.44*	Age-related reticular degeneration of retina			H35.44*	Age-related reticular degeneration of retina			H35.44*	Age-related reticular degeneration of retina			H35.44*	Age-related reticular degeneration of retina			H35.44*	Age-related reticular degeneration of retina			H35.44*	Age-related reticular degeneration of retina			H35.44*	Age-related reticular degeneration of retina			H35.44*	Age-related reticular degeneration of retina			H35.44*	Age-related reticular degeneration of retina			H35.44*	Age-related reticular degeneration of retina			H35.44*	Age-related reticular degeneration of retina			H35.44*	Age-related reticular degeneration of retina			H35.44*	Age-related reticular degeneration of retina			H35.44*	Age-related reticular degeneration of retina			H35.44*	Age-related reticular degeneration of retina			H35.44*	Age-related reticular degeneration of retina			H35.44*	Age-related reticular degeneration of retina			H35.44*	Age-related reticular degeneration of retina			H35.44*	Age-related reticular degeneration of retina			H35.44*	Age-related reticular degeneration of retina			H35.44*	Age-related reticular degeneration of retina			H35.44*	Age-related reticular degeneration of retina			H35.44*	Age-related reticular degeneration of retina			H35.44*	Age-related reticular degeneration of retina			H35.44*	Age-related reticular degeneration of retina			H35.44*	Age-related reticular degeneration of retina			H35.44*	Age-related reticular degeneration of retina			H35.44*	Age-related reticular degeneration of retina			H35.44*	Age-related reticular degeneration of retina			H35.44*	Age-related reticular degeneration of retina			H35.44*	Age-related reticular degeneration of retina			H35.44*	Age-related reticular degeneration of retina			H35.44*	Age-related reticular degeneration of retina			H35.44*	Age-related reticular degeneration of retina			H35.44*	Age-related reticular degeneration of retina			H35.44*	Age-related reticular degeneration of retina			H35.44*	Age-related reticular degeneration of retina			H35.44*	Age-related reticular degeneration of retina			H35.44*	Age-related reticular degeneration of retina			H35.44*	Age-related reticular degeneration of retina			H35.44*	Age-related reticular degeneration of retina			H35.44*	Age-related reticular degeneration of retina			H35.44*	Age-related reticular degeneration of retina			H35.44*	Age-related reticular degeneration of retina			H35.44*	Age-related reticular degeneration of retina			H35.44*	Age-related reticular degeneration of retina			H35.44*	Age-related reticular degeneration of retina			H35.44*	Age-related reticular degeneration of retina			H35.44*	Age-related reticular degeneration of retina			H35.44*	Age-related reticular degeneration of retina			H35.44*	Age-related reticular degeneration of retina			H35.44*	Age-related reticular degeneration of retina			H35.44*	Age-related reticular degeneration of retina			H35.44*	Age-related reticular degeneration of retina			H35.44*	Age-related reticular degeneration of retina			H35.44*	Age-related reticular degeneration of retina			H35.44*	Age-related reticular degeneration of retina			H35.44*	Age-related reticular degeneration of retina			H35.44*	Age-related reticular degeneration of retina			H35.44*	Age-related reticular degeneration of retina			H35.44*	Age-related reticular degeneration of retina			H35.44*	Age-related reticular degeneration of retina			H35.44*	Age-related reticular degeneration of retina			H35.44*	Age-related reticular degeneration of retina			H35.44*	Age-related reticular degeneration of retina			H35.44*	Age-related reticular degeneration of retina			H35.44*	Age-related reticular degeneration of retina			H35.44*	Age-related reticular degeneration of retina			H35.44*	Age-related reticular degeneration of retina			H35.44*	Age-related reticular degeneration of retina			H35.44*	Age-related reticular degeneration of retina			H35.44*	Age-related reticular degeneration of retina			H35.44*	Age-related reticular degeneration of retina			H35.44*	Age-related reticular degeneration of retina			H35.44*	Age-related reticular degeneration of retina			H35.44*	Age-related reticular degeneration of retina			H35.44*	Age-related reticular degeneration of retina			H35.44*	Age-related reticular degeneration of retina			H35.44*	Age-related reticular degeneration of retina			H35.44*	Age-related reticular degeneration of retina			H35.44*	Age-related reticular degeneration of retina			H35.44*	Age-related reticular degeneration of retina			H35.44*	Age-related reticular degeneration of retina			H35.44*	Age-related reticular degeneration of retina			H35.44*	Age-related reticular degeneration of retina			H35.44*	Age-related reticular degeneration of retina			H35.44*	Age-related reticular degeneration of retina			H35.44*	Age-related reticular degeneration of retina			H35.44*	Age-related reticular degeneration of retina			H35.44*	Age-related reticular degeneration of retina			H35.44*	Age-related reticular degeneration of retina			H35.44*	Age-related reticular degeneration of retina			H35.44*	Age-related reticular degeneration of retina			H35.44*	Age-related reticular degeneration of retina			H35.44*	Age-related reticular degeneration of retina			H35.44*	Age-related reticular degeneration of retina			H35.44*	Age-related reticular degeneration of retina			H35.44*	Age-related reticular degeneration of retina			H35.44*	Age-related reticular degeneration of retina			H35.44*	Age-related reticular degeneration of retina			H35.44*	Age-related reticular degeneration of retina			H35.44*	Age-related reticular degeneration of retina			H35.44*	Age-related reticular degeneration of retina			H35.44*	Age-related reticular degeneration of retina			H35.44*	Age-related reticular degeneration of retina			H35.44*	Age-related reticular degeneration of retina			H35.44*	Age-related reticular degeneration of retina			H35.44*	Age-related reticular degeneration of retina			H35.44*	Age-related reticular degeneration of retina			H35.44*	Age-related reticular degeneration of retina			H35.44*	Age-related reticular degeneration of retina			H35.44*	Age-related reticular degeneration of retina			H35.44*	Age-related reticular degeneration of retina			H35.44*	Age-related reticular degeneration of retina			H35.44*	Age-related reticular degeneration of retina			H35.44*	Age-related reticular degeneration of retina			H35.44*	Age-related reticular degeneration of retina			H35.44*	Age-related reticular degeneration of retina			H35.44*	Age-related reticular degeneration of retina			H35.44*	Age-related reticular degeneration of retina			H35.44*	Age-related reticular degeneration of retina			H35.44*	Age-related reticular degeneration of retina			H35.44*	Age-related reticular degeneration of retina			H35.44*	Age-related reticular degeneration of retina			H35.44*	Age-related reticular degeneration of retina			H35.44*	Age-related reticular degeneration of retina			H35.44*	Age-related reticular degeneration of retina			H35.44*	Age-related reticular degeneration of retina			H35.44*	Age-related reticular degeneration of retina			H35.44*	Age-related reticular degeneration of retina			H35.44*	Age-related reticular degeneration of retina			H35.44*	Age-related reticular degeneration of retina			H35.44*	Age-related reticular degeneration of retina			H35.44*	Age-related reticular degeneration of retina			H35.44*	Age-related reticular degeneration of retina			H35.44*	Age-related reticular degeneration of retina			H35.44*	Age-related reticular degeneration of retina			H35.44*	Age-related reticular degeneration of retina			H35.44*	Age-related reticular degeneration of retina			H35.44*	Age-related reticular degeneration of retina			H35.44*	Age-related reticular degeneration of retina			H35.44*	Age-related reticular degeneration of retina			H35.44*	Age-related reticular degeneration of retina			H35.44*	Age-related reticular degeneration of retina			H35.44*	Age-related reticular degeneration of retina			H35.44*	Age-related reticular degeneration of retina			H35.44*	Age-related reticular degeneration of retina			H35.44*	Age-related reticular degeneration of retina			H35.44*	Age-related reticular degeneration of retina			H35.44*	Age-related reticular degeneration of retina			H35.44*	Age-related reticular degeneration of retina			H35.44*	Age-related reticular degeneration of retina			H35.44*	Age-related reticular degeneration of retina			H35.44*	Age-related reticular degeneration of retina			H35.44*	Age-related reticular degeneration of retina			H35.44*	Age-related reticular degeneration of retina			H35.44*	Age-related reticular degeneration of retina			H35.44*	Age-related reticular degeneration of retina			H35.44*	Age-related reticular degeneration of retina			H35.44*	Age-related reticular degeneration of retina			H35.44*	Age-related reticular degeneration of retina			H35.44*	Age-related reticular degeneration of retina			H35.44*	Age-related reticular degeneration of retina			H35.44*	Age-related reticular degeneration of retina			H35.44*	Age-related reticular degeneration of retina			H35.44*	Age-related reticular degeneration of retina			H35.44*	Age-related reticular degeneration of retina			H35.44*	Age-related reticular degeneration of retina			H35.44*	Age-related reticular degeneration of retina			H35.44*	Age-related reticular degeneration of retina			H35.44*	Age-related reticular degeneration of retina			H35.44*	Age-related reticular degeneration of retina			H35.44*	Age-related reticular degeneration of retina			H35.44*	Age-related reticular degeneration of retina			H35.44*	Age-related reticular degeneration of retina			H35.44*	Age-related reticular degeneration of retina			H35.44*	Age-related reticular degeneration of retina			H35.44*	Age-related reticular degeneration of retina			H35.44*	Age-related reticular degeneration of retina			H35.44*	Age-related reticular degeneration of retina			H35.44*	Age-related reticular degeneration of retina			H35.44*	Age-related reticular degeneration of retina			H35.44*	Age-related reticular degeneration of retina			H35.44*	Age-related reticular degeneration of retina			H35.44*	Age-related reticular degeneration of retina			H35.44*	Age-related reticular degeneration of retina			H35.44*	Age-related reticular degeneration of retina			H35.44*	Age-related reticular degeneration of retina			H35.44*	Age-related reticular degeneration of retina			H35.44*	Age-related reticular degeneration of retina			H35.44*	Age-related reticular degeneration of retina			H35.44*	Age-related reticular degeneration of retina			H35.44*	Age-related reticular degeneration of retina			H35.44*	Age-related reticular degeneration of retina			H35.44*	Age-related reticular degeneration of retina			H35.44*	Age-related reticular degeneration of retina			H35.44*	Age-related reticular degeneration of retina			H35.44*	Age-related reticular degeneration of retina			H35.44*	Age-related reticular degeneration of retina			H35.44*	Age-related reticular degeneration of retina			H35.44*	Age-related reticular degeneration of retina			H35.44*	Age-related reticular degeneration of retina			H35.44*	Age-related reticular degeneration of retina			H35.44*	Age-related reticular degeneration of retina			H35.44*	Age-related reticular degeneration of retina			H35.44*	Age-related reticular degeneration of retina			H35.44*	Age-related reticular degeneration of retina			H35.44*	Age-related reticular degeneration of retina			H35.44*	Age-related reticular degeneration of retina			H35.44*	Age-related reticular degeneration of retina			H35.44*	Age-related reticular degeneration of retina			H35.44*	Age-related reticular degeneration of retina			H35.44*	Age-related reticular degeneration of retina			H35.44*	Age-related reticular degeneration of retina			H35.44*	Age-related reticular degeneration of retina			H35.44*	Age-related reticular degeneration of retina			H35.44*	Age-related reticular degeneration of retina			H35.44*	Age-related reticular degeneration of retina			H35.44*	Age-related reticular degeneration of retina			H35.44*	Age-related reticular degeneration of retina			H35.44*	Age-related reticular degeneration of retina			H35.44*	Age-related reticular degeneration of retina			H35.44*	Age-related reticular degeneration of retina			H35.44*	Age-related reticular degeneration of retina			H35.44*	Age-related reticular degeneration of retina			H35.44*	Age-related reticular degeneration of retina			H35.44*	Age-related reticular degeneration of retina			H35.44*	Age-related reticular degeneration of retina			H35.44*	Age-related reticular degeneration of retina			H35.44*	Age-related reticular degeneration of retina			H35.44*	Age-related reticular degeneration of retina			H35.44*	Age-related reticular degeneration of retina			H35.44*	Age-related reticular degeneration of retina			H35.44*	Age-related reticular degeneration of retina			H35.44*	Age-related reticular degeneration of retina			H35.44*	Age-related reticular degeneration of retina			H35.44*	Age-related reticular degeneration of retina			H35.44*	Age-related reticular degeneration of retina			H35.44*	Age-related reticular degeneration of retina			H35.44*	Age-related reticular degeneration of retina			H35.44*	Age-related reticular degeneration of retina			H35.44*	Age-related reticular degeneration of retina			H35.44*	Age-related reticular degeneration of retina			H35.44*	Age-related reticular degeneration of retina			H35.44*	Age-related reticular degeneration of retina			H35.44*	Age-related reticular degeneration of retina			H35.44*	Age-related reticular degeneration of retina			H35.44*	Age-related reticular degeneration of retina			H35.44*	Age-related reticular degeneration of retina			H35.44*	Age-related reticular degeneration of retina			H35.44*	Age-related reticular degeneration of retina			H35.44*	Age-related reticular degeneration of retina			H35.44*	Age-related reticular degeneration of retina			H35.44*	Age-related reticular degeneration of retina			H35.44*	Age-related reticular degeneration of retina			H35.44*	Age-related reticular degeneration of retina			H35.44*	Age-related reticular degeneration of retina			H35.44*	Age-related reticular degeneration of retina			H35.44*	Age-related reticular degeneration of retina			H35.44*	Age-related reticular degeneration of retina			H35.44*	Age-related reticular degeneration of retina			H35.44*	Age-related reticular degeneration of retina			H35.44*	Age-related reticular degeneration of retina			H35.44*	Age-related reticular degeneration of retina			H35.44*	Age-related reticular degeneration of retina			H35.44*	Age-related reticular degeneration of retina			H35.44*	Age-related reticular degeneration of retina			H35.44*	Age-related reticular degeneration of retina			H35.44*	Age-related reticular degeneration of retina			H35.44*	Age-related reticular degeneration of retina			H35.44*	Age-related reticular degeneration of retina			H35.44*	Age-related reticular degeneration of retina			H35.44*	Age-related reticular degeneration of retina			H35.44*	Age-related reticular degeneration of retina			H35.44*	Age-related reticular degeneration of retina			H35.44*	Age-related reticular degeneration of retina			H35.44*	Age-related reticular degeneration of retina			H35.44*	Age-related reticular degeneration of retina			H35.44*	Age-related reticular degeneration of retina			H35.44*	Age-related reticular degeneration of retina			H35.44*	Age-related reticular degeneration of retina			H35.44*	Age-related reticular degeneration of retina			H35.44*	Age-related reticular degeneration of retina			H35.44*	Age-related reticular degeneration of retina			H35.44*	Age-related reticular degeneration of retina			H35.44*	Age-related reticular degeneration of retina			H35.44*	Age-related reticular degeneration of retina			H35.44*	Age-related reticular degeneration of retina			H35.44*	Age-related reticular degeneration of retina			H35.44*	Age-related reticular degeneration of retina			H35.44*	Age-related reticular degeneration of retina			H35.44*	Age-related reticular degeneration of retina			H35.44*	Age-related reticular degeneration of retina			H35.44*	Age-related reticular degeneration of retina			H35.44*	Age-related reticular degeneration of retina			H35.44*	Age-related reticular degeneration of retina			H35.44*	Age-related reticular degeneration of retina			H35.44*	Age-related reticular degeneration of retina			H35.44*	Age-related reticular degeneration of retina			H35.44*	Age-related reticular degeneration of retina			H35.44*	Age-related reticular degeneration of retina			H35.44*	Age-related reticular degeneration of retina			H35.44*	Age-related reticular degeneration of retina			H35.44*	Age-related reticular degeneration of retina			H35.44*	Age-related reticular degeneration of retina			H35.44*	Age-related reticular degeneration of retina			H35.44*	Age-related reticular degeneration of retina			H35.44*	Age-related reticular degeneration of retina			H35.44*	Age-related reticular degeneration of retina			H35.44*	Age-related reticular degeneration of retina			H35.44*	Age-related reticular degeneration of retina			H35.44*	Age-related reticular degeneration of retina			H35.44*	Age-related reticular degeneration of retina			H35.44*	Age-related reticular degeneration of retina			H35.44*	Age-related reticular degeneration of retina			H35.44*	Age-related reticular degeneration of retina			H35.44*	Age-related reticular degeneration of retina			H35.44*	Age-related reticular degeneration of retina			H35.44*	Age-related reticular degeneration of retina			H35.44*	Age-related reticular degeneration of retina			H35.44*	Age-related reticular degeneration of retina			H35.44*	Age-related reticular degeneration of retina			H35.44*	Age-related reticular degeneration of retina			H35.44*	Age-related reticular degeneration of retina			H35.44*	Age-related reticular degeneration of retina			H35.44*	Age-related reticular degeneration of retina			H35.44*	Age-related reticular degeneration of retina			H35.44*	Age-related reticular degeneration of retina			H35.44*	Age-related reticular degeneration of retina			H35.44*	Age-related reticular degeneration of retina			H35.44*	Age-related reticular degeneration of retina			H35.44*	Age-related reticular degeneration of retina			H35.44*	Age-related reticular degeneration of retina			H35.44*	Age-related reticular degeneration of retina			H35.44*	Age-related reticular degeneration of retina			H35.44*	Age-related reticular degeneration of retina			H35.44*	Age-related reticular degeneration of retina			H35.44*	Age-related reticular degeneration of retina			H35.44*	Age-related reticular degeneration of retina			H35.44*	Age-related reticular degeneration of retina			H35.44*	Age-related reticular degeneration of retina			H35.44*	Age-related reticular degeneration of retina			H35.44*	Age-related reticular degeneration of retina			H35.44*	Age-related reticular degeneration of retina			H35.44*	Age-related reticular degeneration of retina			H35.44*	Age-related reticular degeneration of retina			H35.44*	Age-related reticular degeneration of retina			H35.44*	Age-related reticular degeneration of retina			H35.44*	Age-related reticular degeneration of retina			H35.44*	Age-related reticular degeneration of retina			H35.44*	Age-related reticular degeneration of retina			H35.44*	Age-related reticular degeneration of retina			H35.44*	Age-related reticular degeneration of retina			H35.44*	Age-related reticular degeneration of retina			H35.44*	Age-related reticular degeneration of retina			H35.44*	Age-related reticular degeneration of retina			H35.44*	Age-related reticular degeneration of retina			H35.44*	Age-related reticular degeneration of retina			H35.44*	Age-related reticular degeneration of retina			H35.44*	Age-related reticular degeneration of retina			H35.44*	Age-related reticular degeneration of retina			H35.44*	Age-related reticular degeneration of retina			H35.44*	Age-related reticular degeneration of retina			H35.44*	Age-related reticular degeneration of retina			H35.44*	Age-related reticular degeneration of retina			H35.44*	Age-related reticular degeneration of retina			H35.44*	Age-related reticular degeneration of retina			H35.44*	Age-related reticular degeneration of retina			H35.44*	Age-related reticular degeneration of retina			H35.44*	Age-related reticular degeneration of retina			H35.44*	Age-related reticular degeneration of retina			H35.44*	Age-related reticular degeneration of retina			H35.44*	Age-related reticular degeneration of retina			H35.44*	Age-related reticular degeneration of retina			H35.44*	Age-related reticular degeneration of retina			H35.44*	Age-related reticular degeneration of retina			H35.44*	Age-related reticular degeneration of retina			H35.44*	Age-related reticular degeneration of retina			H35.44*	Age-related reticular degeneration of retina			H35.44*	Age-related reticular degeneration of retina			H35.44*	Age-related reticular degeneration of retina			H35.44*	Age-related reticular degeneration of retina			H35.44*	Age-related reticular degeneration of retina			H35.44*	Age-related reticular degeneration of retina			H35.44*	Age-related reticular degeneration of retina			H35.44*	Age-related reticular degeneration of retina			H35.44*	Age-related reticular degeneration of retina			H35.44*	Age-related reticular degeneration of retina			H35.44*	Age-related reticular degeneration of retina			H35.44*	Age-related reticular degeneration of retina			H35.44*	Age-related reticular degeneration of retina			H35.44*	Age-related reticular degeneration of retina			H35.44*	Age-related reticular degeneration of retina			H35.44*	Age-related reticular degeneration of retina			H35.44*	Age-related reticular degeneration of retina			H35.44*	Age-related reticular degeneration of retina			H35.44*	Age-related reticular degeneration of retina			H35.44*	Age-related reticular degeneration of retina			H35.44*	Age-related reticular degeneration of retina			H35.44*	Age-related reticular degeneration of retina			H35.44*	Age-related reticular degeneration of retina			H35.44*	Age-related reticular degeneration of retina			H35.44*	Age-related reticular degeneration of retina			H35.44*	Age-related reticular degeneration of retina			H35.44*	Age-related reticular degeneration of retina			H35.44*	Age-related reticular degeneration of retina			H35.44*	Age-related reticular degeneration of retina			H35.44*	Age-related reticular degeneration of retina			H35.44*	Age-related reticular degeneration of retina			H35.44*	Age-related reticular degeneration of retina			H35.44*	Age-related reticular degeneration of retina			H35.44*	Age-related reticular degeneration of retina			H35.44*	Age-related reticular degeneration of retina			H35.44*	Age-related reticular degeneration of retina			H35.44*	Age-related reticular degeneration of retina			H35.44*	Age-related reticular degeneration of retina			H35.44*	Age-related reticular degeneration of retina			H35.44*	Age-related reticular degeneration of retina			H35.44*	Age-related reticular degeneration of retina			H35.44*	Age-related reticular degeneration of retina			H35.44*	Age-related reticular degeneration of retina			H35.44*	Age-related reticular degeneration of retina			H35.44*	Age-related reticular degeneration of retina			H35.44*	Age-related reticular degeneration of retina			H35.44*	Age-related reticular degeneration of retina			H35.44*	Age-related reticular degeneration of retina			H35.44*	Age-related reticular degeneration of retina			H35.44*	Age-related reticular degeneration of retina			H35.44*	Age-related reticular degeneration of retina			H35.44*	Age-related reticular degeneration of retina			H35.44*	Age-related reticular degeneration of retina			H35.44*	Age-related reticular degeneration of retina			H35.44*	Age-related reticular degeneration of retina			H35.44*	Age-related reticular degeneration of retina			H35.44*	Age-related reticular degeneration of retina			H35.44*	Age-related reticular degeneration of retina			H35.44*	Age-related reticular degeneration of retina			H35.44*	Age-related reticular degeneration of retina			H35.44*	Age-related reticular degeneration of retina			H35.44*	Age-related reticular degeneration of retina			H35.44*	Age-related reticular degeneration of retina			H35.44*	Age-related reticular degeneration of retina			H35.44*	Age-related reticular degeneration of retina			H35.44*	Age-related reticular degeneration of retina			H35.44*	Age-related reticular degeneration of retina			H35.44*	Age-related reticular degeneration of retina			H35.44*	Age-related reticular degeneration of retina			H35.44*	Age-related reticular degeneration of retina			H35.44*	Age-related reticular degeneration of retina			H35.44*	Age-related reticular degeneration of retina			H35.44*	Age-related reticular degeneration of retina			H35.44*	Age-related reticular degeneration of retina			H35.44*	Age-related reticular degeneration of retina			H35.44*	Age-related reticular degeneration of retina			H35.44*	Age-related reticular degeneration of retina			H35.44*	Age-related reticular degeneration of retina			H35.44*	Age-related reticular degeneration of retina			H35.44*	Age-related reticular degeneration of retina			H35.44*	Age-related reticular degeneration of retina			H35.44*	Age-related reticular degeneration of retina			H35.44*	Age-related reticular degeneration of retina			H35.44*	Age-related reticular degeneration of retina			H35.44*	Age-related reticular degeneration of retina			H35.44*	Age-related reticular degeneration of retina			H35.44*	Age-related reticular degeneration of retina			H35.44*	Age-related reticular degeneration of retina			H35.44*	Age-related reticular degeneration of retina			H35.44*	Age-related reticular degeneration of retina			H35.44*	Age-related reticular degeneration of retina			H35.44*	Age-related reticular degeneration of retina			H35.44*	Age-related reticular degeneration of retina			H35.44*	Age-related reticular degeneration of retina			H35.44*	Age-related reticular degeneration of retina			H35.44*	Age-related reticular degeneration of retina			H35.44*	Age-related reticular degeneration of retina			H35.44*	Age-related reticular degeneration of retina			H35.44*	Age-related reticular degeneration of retina			H35.44*	Age-related reticular degeneration of retina			H35.44*	Age-related reticular degeneration of retina			H35.44*	Age-related reticular degeneration of retina			H35.44*	Age-related reticular degeneration of retina			H35.44*	Age-related reticular degeneration of retina			H35.44*	Age-related reticular degeneration of retina			H35.44*	Age-related reticular degeneration of retina			H35.44*	Age-related reticular degeneration of retina			H35.44*	Age-related reticular degeneration of retina			H35.44*	Age-related reticular degeneration of retina			H35.44*	Age-related reticular degeneration of retina			H35.44*	Age-related reticular degeneration of retina			H35.44*	Age-related reticular degeneration of retina			H35.44*	Age-related reticular degeneration of retina			H35.44*	Age-related reticular degeneration of retina			H35.44*	Age-related reticular degeneration of retina			H35.44*	Age-related reticular degeneration of retina			H35.44*	Age-related reticular degeneration of retina			H35.44*	Age-related reticular degeneration of retina			H35.44*	Age-related reticular degeneration of retina			H35.44*	Age-related reticular degeneration of retina			H35.44*	Age-related reticular degeneration of retina			H35.44*	Age-related reticular degeneration of retina			H35.44*	Age-related reticular degeneration of retina			H35.44*	Age-related reticular degeneration of retina			H35.44*	Age-related reticular degeneration of retina			H35.44*	Age-related reticular degeneration of retina			H35.44*	Age-related reticular degeneration of retina			H35.44*	Age-related reticular degeneration of retina			H35.44*	Age-related reticular degeneration of retina			H35.44*	Age-related reticular degeneration of retina			H35.44*	Age-related reticular degeneration of retina			H35.44*	Age-related reticular degeneration of retina			H35.44*	Age-related reticular degeneration of retina			H35.44*	Age-related reticular degeneration of retina			H35.44*	Age-related reticular degeneration of retina			H35.44*	Age-related reticular degeneration of retina			H35.44*	Age-related reticular degeneration of retina			H35.44*	Age-related reticular degeneration of retina			H35.44*	Age-related reticular degeneration of retina			H35.44*	Age-related reticular degeneration of retina			H35.44*	Age-related reticular degeneration of retina			H35.44*	Age-related reticular degeneration of retina			H35.44*	Age-related reticular degeneration of retina			H35.44*	Age-related reticular degeneration of retina			H35.44*	Age-related reticular degeneration of retina			H35.44*	Age-related reticular degeneration of retina			H35.44*	Age-related reticular degeneration of retina			H35.44*	Age-related reticular degeneration of retina			H35.44*	Age-related reticular degeneration of retina			H35.44*	Age-related reticular degeneration of retina			H35.44*	Age-related reticular degeneration of retina			H35.44*	Age-related reticular degeneration of retina			H35.44*	Age-related reticular degeneration of retina			H35.44*	Age-related reticular degeneration of retina			H35.44*	Age-related reticular degeneration of retina			H35.44*	Age-related reticular degeneration of retina			H35.44*	Age-related reticular degeneration of retina			H35.44*	Age-related reticular degeneration of retina			H35.44*	Age-related reticular degeneration of retina			H35.44*	Age-related reticular degeneration of retina			H35.44*	Age-related reticular degeneration of retina			H35.44*	Age-related reticular degeneration of retina			H35.44*	Age-related reticular degeneration of retina			H35.44*	Age-related reticular degeneration of retina			H35.44*	Age-related reticular degeneration of retina			H35.44*	Age-related reticular degeneration of retina			H35.44*	Age-related reticular degeneration of retina			H35.44*	Age-related reticular degeneration of retina			H35.44*	Age-related reticular degeneration of retina			H35.44*	Age-related reticular degeneration of retina			H35.44*	Age-related reticular degeneration of retina			H35.44*	Age-related reticular degeneration of retina			H35.44*	Age-related reticular degeneration of retina			H35.44*	Age-related reticular degeneration of retina			H35.44*	Age-related reticular degeneration of retina			H35.44*	Age-related reticular degeneration of retina			H35.44*	Age-related reticular degeneration of retina			H35.44*	Age-related reticular degeneration of retina			H35.44*	Age-related reticular degeneration of retina			H35.44*	Age-related reticular degeneration of retina			H35.44*	Age-related reticular degeneration of retina			H35.44*	Age-related reticular degeneration of retina			H35.44*	Age-related reticular degeneration of retina			H35.44*	Age-related reticular degeneration of retina			H35.44*	Age-related reticular degeneration of retina			H35.44*	Age-related reticular degeneration of retina			H35.44*	Age-related reticular degeneration of retina			H35.44*	Age-related reticular degeneration of retina			H35.44*	Age-related reticular degeneration of retina			H35.44*	Age-related reticular degeneration of retina			H35.44*	Age-related reticular degeneration of retina			H35.44*	Age-related reticular degeneration of retina			H35.44*	Age-related reticular degeneration of retina			H35.44*	Age-related reticular degeneration of retina			H35.44*	Age-related reticular degeneration of retina			H35.44*	Age-related reticular degeneration of retina			H35.44*	Age-related reticular degeneration of retina			H35.44*	Age-related reticular degeneration of retina			H35.44*	Age-related reticular degeneration of retina			H35.44*	Age-related reticular degeneration of retina			H35.44*	Age-related reticular degeneration of retina			H35.44*	Age-related reticular degeneration of retina			H35.44*	Age-related reticular degeneration of retina			H35.44*	Age-related reticular degeneration of retina			H35.44*	Age-related reticular degeneration of retina			H35.44*	Age-related reticular degeneration of retina			H35.44*	Age-related reticular degeneration of retina			H35.44*	Age-related reticular degeneration of retina			H35.44*	Age-related reticular degeneration of retina			H35.44*	Age-related reticular degeneration of retina			H35.44*	Age-related reticular degeneration of retina			H35.44*	Age-related reticular degeneration of retina			H35.44*	Age-related reticular degeneration of retina			H35.44*	Age-related reticular degeneration of retina			H35.44*	Age-related reticular degeneration of retina			H35.44*	Age-related reticular degeneration of retina			H35.44*	Age-related reticular degeneration of retina			H35.44*	Age-related reticular degeneration of retina			H35.44*	Age-related reticular degeneration of retina			H35.44*	Age-related reticular degeneration of retina			H35.44*	Age-related reticular degeneration of retina			H35.44*	Age-related reticular degeneration of retina			H35.44*	Age-related reticular degeneration of retina			H35.44*	Age-related reticular degeneration of retina			H35.44*	Age-related reticular degeneration of retina			H35.44*	Age-related reticular degeneration of retina			H35.44*	Age-related reticular degeneration of retina			H35.44*	Age-related reticular degeneration of retina			H35.44*	Age-related reticular degeneration of retina			H35.44*	Age-related reticular degeneration of retina			H35.44*	Age-related reticular degeneration of retina			H35.44*	Age-related reticular degeneration of retina			H35.44*	Age-related reticular degeneration of retina			H35.44*	Age-related reticular degeneration of retina			H35.44*	Age-related reticular degeneration of retina			H35.44*	Age-related reticular degeneration of retina			H35.44*	Age-related reticular degeneration of retina			H35.44*	Age-related reticular degeneration of retina			H35.44*	Age-related reticular degeneration of retina			H35.44*	Age-related reticular degeneration of retina			H35.44*	Age-related reticular degeneration of retina			H35.44*	Age-related reticular degeneration of retina			H35.44*	Age-related reticular degeneration of retina			H35.44*	Age-related reticular degeneration of retina			H35.44*	Age-related reticular degeneration of retina			H35.44*	Age-related reticular degeneration of retina			H35.44*	Age-related reticular degeneration of retina			H35.44*	Age-related reticular degeneration of retina			H35.44*	Age-related reticular degeneration of retina			H35.44*	Age-related reticular degeneration of retina			H35.44*	Age-related reticular degeneration of retina			H35.44*	Age-related reticular degeneration of retina			H35.44*	Age-related reticular degeneration of retina			H35.44*	Age-related reticular degeneration of retina			H35.44*	Age-related reticular degeneration of retina			H35.44*	Age-related reticular degeneration of retina			H35.44*	Age-related reticular degeneration of retina			H35.44*	Age-related reticular degeneration of retina			H35.44*	Age-related reticular degeneration of retina			H35.44*	Age-related reticular degeneration of retina			H35.44*	Age-related reticular degeneration of retina			H35.44*	Age-related reticular degeneration of retina			H35.44*	Age-related reticular degeneration of retina			H35.44*	Age-related reticular degeneration of retina			H35.44*	Age-related reticular degeneration of retina			H35.44*	Age-related reticular degeneration of retina			H35.44*	Age-related reticular degeneration of retina			H35.44*	Age-related reticular degeneration of retina			H35.44*	Age-related reticular degeneration of retina			H35.44*	Age-related reticular degeneration of retina			H35.44*	Age-related reticular degeneration of retina			H35.44*	Age-related reticular degeneration of retina			H35.44*	Age-related reticular degeneration of retina			H35.44*	Age-related reticular degeneration of retina			H35.44*	Age-related reticular degeneration of retina			H35.44*	Age-related reticular degeneration of retina			H35.44*	Age-related reticular degeneration of retina			H35.44*	Age-related reticular degeneration of retina			H35.44*	Age-related reticular degeneration of retina			H35.44*	Age-related reticular degeneration of retina			H35.44*	Age-related reticular degeneration of retina			H35.44*	Age-related reticular degeneration of retina			H35.44*	Age-related reticular degeneration of retina			H35.44*	Age-related reticular degeneration of retina			H35.44*	Age-related reticular degeneration of retina			H35.44*	Age-related reticular degeneration of retina			H35.44*	Age-related reticular degeneration of retina			H35.44*	Age-related reticular degeneration of retina			H35.44*	Age-related reticular degeneration of retina			H35.44*	Age-related reticular degeneration of retina			H35.44*	Age-related reticular degeneration of retina			H35.44*	Age-related reticular degeneration of retina			H35.44*	Age-related reticular degeneration of retina			H35.44*	Age-related reticular degeneration of retina			H35.44*	Age-related reticular degeneration of retina			H35.44*	Age-related reticular degeneration of retina			H35.44*	Age-related reticular degeneration of retina			H35.44*	Age-related reticular degeneration of retina			H35.44*	Age-related reticular degeneration of retina			H35.44*	Age-related reticular degeneration of retina			H35.44*	Age-related reticular degeneration of retina			H35.44*	Age-related reticular degeneration of retina			H35.44*	Age-related reticular degeneration of retina			H35.44*	Age-related reticular degeneration of retina			H35.44*	Age-related reticular degeneration of retina			H35.44*	Age-related reticular degeneration of retina			H35.44*	Age-related reticular degeneration of retina			H35.44*	Age-related reticular degeneration of retina			H35.44*	Age-related reticular degeneration of retina			H35.44*	Age-related reticular degeneration of retina			H35.44*	Age-related reticular degeneration of retina			H35.44*	Age-related reticular degeneration of retina			H35.44*	Age-related reticular degeneration of retina			H35.44*	Age-related reticular degeneration of retina			H35.44*	Age-related reticular degeneration of retina			H35.44*	Age-related reticular degeneration of retina			H35.44*	Age-related reticular degeneration of retina			H35.44*	Age-related reticular degeneration of retina			H35.44*	Age-related reticular degeneration of retina			H35.44*	Age-related reticular degeneration of retina			H35.44*	Age-related reticular degeneration of retina			H35.44*	Age-related reticular degeneration of retina			H35.44*	Age-related reticular degeneration of retina			H35.44*	Age-related reticular degeneration of retina			H35.44*	Age-related reticular degeneration of retina			H35.44*	Age-related reticular degeneration of retina			H35.44*	Age-related reticular degeneration of retina			H35.44*	Age-related reticular degeneration of retina			H35.44*	Age-related reticular degeneration of retina			H35.44*	Age-related reticular degeneration of retina			H35.44*	Age-related reticular degeneration of retina			H35.44*	Age-related reticular degeneration of retina			H35.44*	Age-related reticular degeneration of retina			H35.44*	Age-related reticular degeneration of retina			H35.44*	Age-related reticular degeneration of retina			H35.44*	Age-related reticular degeneration of retina			H35.44*	Age-related reticular degeneration of retina			H35.44*	Age-related reticular degeneration of retina			H35.44*	Age-related reticular degeneration of retina			H35.44*	Age-related reticular degeneration of retina			H35.44*	Age-related reticular degeneration of retina			H35.44*	Age-related reticular degeneration of retina			H35.44*	Age-related reticular degeneration of retina			H35.44*	Age-related reticular degeneration of retina			H35.44*	Age-related reticular degeneration of retina			H35.44*	Age-related reticular degeneration of retina			H35.44*	Age-related reticular degeneration of retina			H35.44*	Age-related reticular degeneration of retina			H35.44*	Age-related reticular degeneration of retina			H35.44*	Age-related reticular degeneration of retina			H35.44*	Age-related reticular degeneration of retina			H35.44*	Age-related reticular degeneration of retina			H35.44*	Age-related reticular degeneration of retina			H35.44*	Age-related reticular degeneration of retina			H35.44*	Age-related reticular degeneration of retina			H35.44*	Age-related reticular degeneration of retina			H35.44*	Age-related reticular degeneration of retina			H35.44*	Age-related reticular degeneration of retina			H35.44*	Age-related reticular degeneration of retina			H35.44*	Age-related reticular degeneration of retina			H35.44*	Age-related reticular degeneration of retina			H35.44*	Age-related reticular degeneration of retina			H35.44*	Age-related reticular degeneration of retina			H35.44*	Age-related reticular degeneration of retina			H35.44*	Age-related reticular degeneration of retina			H35.44*	Age-related reticular degeneration of retina			H35.44*	Age-related reticular degeneration of retina			H35.44*	Age-related reticular degeneration of retina			H35.44*	Age-related reticular degeneration of retina			H35.44*	Age-related reticular degeneration of retina			H35.44*	Age-related reticular degeneration of retina			H35.44*	Age-related reticular degeneration of retina			H35.44*	Age-related reticular degeneration of retina			H35.44*	Age-related reticular degeneration of retina			H35.44*	Age-related reticular degeneration of retina			H35.44*	Age-related reticular degeneration of retina			H35.44*	Age-related reticular degeneration of retina			H35.44*	Age-related reticular degeneration of retina			H35.44*	Age-related reticular degeneration of retina			H35.44*	Age-related reticular degeneration of retina			H35.44*	Age-related reticular degeneration of retina			H35.44*	Age-related reticular degeneration of retina			H35.44*	Age-related reticular degeneration of retina			H35.44*	Age-related reticular degeneration of retina			H35.44*	Age-related reticular degeneration of retina			H35.44*	Age-related reticular degeneration of retina			H35.44*	Age-related reticular degeneration of retina			H35.44*	Age-related reticular degeneration of retina			H35.44*	Age-related reticular degeneration of retina			H35.44*	Age-related reticular degeneration of retina			H35.44*	Age-related reticular degeneration of retina			H35.44*	Age-related reticular degeneration of retina			H35.44*	Age-related reticular degeneration of retina			H35.44*	Age-related reticular degeneration of retina			H35.44*	Age-related reticular degeneration of retina			H35.44*	Age-related reticular degeneration of retina			H35.44*	Age-related reticular degeneration of retina			H35.44*	Age-related reticular degeneration of retina			H35.44*	Age-related reticular degeneration of retina			H35.44*	Age-related reticular degeneration of retina			H35.44*	Age-related reticular degeneration of retina			H35.44*	Age-related reticular degeneration of retina			H35.44*	Age-related reticular degeneration of retina			H35.44*	Age-related reticular degeneration of retina			H35.44*	Age-related reticular degeneration of retina			H35.44*	Age-related reticular degeneration of retina			H35.44*	Age-related reticular degeneration of retina			H35.44*	Age-related reticular degeneration of retina			H35.44*	Age-related reticular degeneration of retina			H35.44*	Age-related reticular degeneration of retina			H35.44*	Age-related reticular degeneration of retina			H35.44*	Age-related reticular degeneration of retina			H35.44*	Age-related reticular degeneration of retina			H35.44*	Age-related reticular degeneration of retina			H35.44*	Age-related reticular degeneration of retina			H35.44*	Age-related reticular degeneration of retina			H35.44*	Age-related reticular degeneration of retina			H35.44*	Age-related reticular degeneration of retina			H35.44*	Age-related reticular degeneration of retina			H35.44*	Age-related reticular degeneration of retina			H35.44*	Age-related reticular degeneration of retina			H35.44*	Age-related reticular degeneration of retina			H35.44*	Age-related reticular degeneration of retina			H35.44*	Age-related reticular degeneration of retina			H35.44*	Age-related reticular degeneration of retina			H35.44*	Age-related reticular degeneration of retina			H35.44*	Age-related reticular degeneration of retina			H35.44*	Age-related reticular degeneration of retina			H35.44*	Age-related reticular degeneration of retina			H35.44*	Age-related reticular degeneration of retina			H35.44*	Age-related reticular degeneration of retina			H35.44*	Age-related reticular degeneration of retina			H35.44*	Age-related reticular degeneration of retina			H35.44*	Age-related reticular degeneration of retina			H35.44*	Age-related reticular degeneration of retina			H35.44*	Age-related reticular degeneration of retina			H35.44*	Age-related reticular degeneration of retina			H35.44*	Age-related reticular degeneration of retina			H35.44*	Age-related reticular degeneration of retina			H35.44*	Age-related reticular degeneration of retina			H35.44*	Age-related reticular degeneration of retina			H35.44*	Age-related reticular degeneration of retina			H35.44*	Age-related reticular degeneration of retina			H35.44*	Age-related reticular degeneration of retina			H35.44*	Age-related reticular degeneration of retina			H35.44*	Age-related reticular degeneration of retina			H35.44*	Age-related reticular degeneration of retina			H35.44*	Age-related reticular degeneration of retina			H35.44*	Age-related reticular degeneration of retina			H35.44*	Age-related reticular degeneration of retina			H35.44*	Age-related reticular degeneration of retina			H35.44*	Age-related reticular degeneration of retina			H35.44*	Age-related reticular degeneration of retina			H35.44*	Age-related reticular degeneration of retina			H35.44*	Age-related reticular degeneration of retina			H35.44*	Age-related reticular degeneration of retina			H35.44*	Age-related reticular degeneration of retina			H35.44*	Age-related reticular degeneration of retina			H35.44*	Age-related reticular degeneration of retina			H35.44*	Age-related reticular degeneration of retina			H35.44*	Age-related reticular degeneration of retina			H35.44*	Age-related reticular degeneration of retina			H35.44*	Age-related reticular degeneration of retina			H35.44*	Age-related reticular degeneration of retina			H35.44*	Age-related reticular degeneration of retina			H35.44*	Age-related reticular degeneration of retina			H35.44*	Age-related reticular degeneration of retina			H35.44*	Age-related reticular degeneration of retina			H35.44*	Age-related reticular degeneration of retina			H35.44*	Age-related reticular degeneration of retina			H35.44*	Age-related reticular degeneration of retina			H35.44*	Age-related reticular degeneration of retina			H35.44*	Age-related reticular degeneration of retina			H35.44*	Age-related reticular degeneration of retina			H35.44*	Age-related reticular degeneration of retina			H35.44*	Age-related reticular degeneration of retina			H35.44*	Age-related reticular degeneration of retina			H35.44*	Age-related reticular degeneration of retina			H35.44*	Age-related reticular degeneration of retina			H35.44*	Age-related reticular degeneration of retina			H35.44*	Age-related reticular degeneration of retina			H35.44*	Age-related reticular degeneration of retina			H35.44*	Age-related reticular degeneration of retina			H35.44*	Age-related reticular degeneration of retina			H35.44*	Age-related reticular degeneration of retina			H35.44*	Age-related reticular degeneration of retina			H35.44*	Age-related reticular degeneration of retina			H35.44*	Age-related reticular degeneration of retina			H35.44*	Age-related reticular degeneration of retina			H35.44*	Age-related reticular degeneration of retina			H35.44*	Age-related reticular degeneration of retina			H35.44*	Age-related reticular degeneration of retina			H35.44*	Age-related reticular degeneration of retina			H35.44*	Age-related reticular degeneration of retina			H35.44*	Age-related reticular degeneration of retina			H35.44*	Age-related reticular degeneration of retina			H35.44*	Age-related reticular degeneration of retina			H35.44*	Age-related reticular degeneration of retina			H35.44*	Age-related reticular degeneration of retina			H35.44*	Age-related reticular degeneration of retina			H35.44*	Age-related reticular degeneration of retina			H35.44*	Age-related reticular degeneration of retina			H35.44*	Age-related reticular degeneration of retina			H35.44*	Age-related reticular degeneration of retina			H35.44*	Age-related reticular degeneration of retina			H35.44*	Age-related reticular degeneration of retina			H35.44*	Age-related reticular degeneration of retina			H35.44*	Age-related reticular degeneration of retina			H35.44*	Age-related reticular degeneration of retina			H35.44*	Age-related reticular degeneration of retina			H35.44*	Age-related reticular degeneration of retina			H35.44*	Age-related reticular degeneration of retina			H35.44*	Age-related reticular degeneration of retina			H35.44*	Age-related reticular degeneration of retina			H35.44*	Age-related reticular degeneration of retina			H35.44*	Age-related reticular degeneration of retina			H35.44*	Age-related reticular degeneration of retina			H35.44*	Age-related reticular degeneration of retina			H35.44*	Age-related reticular degeneration of retina			H35.44*	Age-related reticular degeneration of retina			H35.44*	Age-related reticular degeneration of retina			H35.44*	Age-related reticular degeneration of retina			H35.44*	Age-related reticular degeneration of retina			H35.44*	Age-related reticular degeneration of retina			H35.44*	Age-related reticular degeneration of retina			H35.44*	Age-related reticular degeneration of retina			H35.44*	Age-related reticular degeneration of retina			H35.44*	Age-related reticular degeneration of retina			H35.44*	Age-related reticular degeneration of retina			H35.44*	Age-related reticular degeneration of retina			H35.44*	Age-related reticular degeneration of retina			H35.44*	Age-related reticular degeneration of retina			H35.44*	Age-related reticular degeneration of retina			H35.44*	Age-related reticular degeneration of retina			H35.44*	Age-related reticular degeneration of retina			H35.44*	Age-related reticular degeneration of retina			H35.44*	Age-related reticular degeneration of retina			H35.44*	Age-related reticular degeneration of retina			H35.44*	Age-related reticular degeneration of retina			H35.44*	Age-related reticular degeneration of retina			H35.44*	Age-related reticular degeneration of retina			H35.44*	Age-related reticular degeneration of retina			H35.44*	Age-related reticular degeneration of retina			H35.44*	Age-related reticular degeneration of retina			H35.44*	Age-related reticular degeneration of retina			H35.44*	Age-related reticular degeneration of retina			H35.44*	Age-related reticular degeneration of retina			H35.44*	Age-related reticular degeneration of retina			H35.44*	Age-related reticular degeneration of retina			H35.44*	Age-related reticular degeneration of retina			H35.44*	Age-related reticular degeneration of retina			H35.44*	Age-related reticular degeneration of retina			H35.44*	Age-related reticular degeneration of retina			H35.44*	Age-related reticular degeneration of retina			H35.44*	Age-related reticular degeneration of retina			H35.44*	Age-related reticular degeneration of retina			H35.44*	Age-related reticular degeneration of retina			H35.44*	Age-related reticular degeneration of retina			H35.44*	Age-related reticular degeneration of retina			H35.44*	Age-related reticular degeneration of retina			H35.44*	Age-related reticular degeneration of retina			H35.44*	Age-related reticular degeneration of retina			H35.44*	Age-related reticular degeneration of retina			H35.44*	Age-related reticular degeneration of retina			H35.44*	Age-related reticular degeneration of retina			H35.44*	Age-related reticular degeneration of retina			H35.44*	Age-related reticular degeneration of retina			H35.44*	Age-related reticular degeneration of retina			H35.44*	Age-related reticular degeneration of retina			H35.44*	Age-related reticular degeneration of retina			H35.44*	Age-related reticular degeneration of retina			H35.44*	Age-related reticular degeneration of retina			H35.44*	Age-related reticular degeneration of retina			H35.44*	Age-related reticular degeneration of retina			H35.44*	Age-related reticular degeneration of retina			H35.44*	Age-related reticular degeneration of retina			H35.44*	Age-related reticular degeneration of retina			H35.44*	Age-related reticular degeneration of retina			H35.44*	Age-related reticular degeneration of retina			H35.44*	Age-related reticular degeneration of retina			H35.44*	Age-related reticular degeneration of retina			H35.44*	Age-related reticular degeneration of retina			H35.44*	Age-related reticular degeneration of retina			H35.44*	Age-related reticular degeneration of retina			H35.44*	Age-related reticular degeneration of retina			H35.44*	Age-related reticular degeneration of retina			H35.44*	Age-related reticular degeneration of retina			H35.44*	Age-related reticular degeneration of retina			H35.44*	Age-related reticular degeneration of retina			H35.44*	Age-related reticular degeneration of retina			H35.44*	Age-related reticular degeneration of retina			H35.44*	Age-related reticular degeneration of retina			H35.44*	Age-related reticular degeneration of retina			H35.44*	Age-related reticular degeneration of retina			H35.44*	Age-related reticular degeneration of retina			H35.44*	Age-related reticular degeneration of retina			H35.44*	Age-related reticular degeneration of retina			H35.44*	Age-related reticular degeneration of retina			H35.44*	Age-related reticular degeneration of retina			H35.44*	Age-related reticular degeneration of retina			H35.44*	Age-related reticular degeneration of retina			H35.44*	Age-related reticular degeneration of retina			H35.44*	Age-related reticular degeneration of retina			H35.44*	Age-related reticular degeneration of retina			H35.44*	Age-related reticular degeneration of retina			H35.44*	Age-related reticular degeneration of retina			H35.44*	Age-related reticular degeneration of retina			H35.44*	Age-related reticular degeneration of retina			H35.44*	Age-related reticular degeneration of retina			H35.44*	Age-related reticular degeneration of retina			H35.44*	Age-related reticular degeneration of retina			H35.44*	Age-related reticular degeneration of retina			H35.44*	Age-related reticular degeneration of retina			H35.44*	Age-related reticular degeneration of retina			H35.44*	Age-related reticular degeneration of retina			H35.44*	Age-related reticular degeneration of retina			H35.44*	Age-related reticular degeneration of retina			H35.44*	Age-related reticular degeneration of retina			H35.44*	Age-related reticular degeneration of retina			H35.44*	Age-related reticular degeneration of retina			H35.44*	Age-related reticular degeneration of retina			H35.44*	Age-related reticular degeneration of retina			H35.44*	Age-related reticular degeneration of retina			H35.44*	Age-related reticular degeneration of retina			H35.44*	Age-related reticular degeneration of retina			H35.44*	Age-related reticular degeneration of retina			H35.44*	Age-related reticular degeneration of retina			H35.44*	Age-related reticular degeneration of retina			H35.44*	Age-related reticular degeneration of retina			H35.44*	Age-related reticular degeneration of retina			H35.44*	Age-related reticular degeneration of retina			H35.44*	Age-related reticular degeneration of retina			H35.44*	Age-related reticular degeneration of retina			H35.44*	Age-related reticular degeneration of retina			H35.44*	Age-related reticular degeneration of retina			H35.44*	Age-related reticular degeneration of retina			H35.44*	Age-related reticular degeneration of retina			H35.44*	Age-related reticular degeneration of retina			H35.44*	Age-related reticular degeneration of retina			H35.44*	Age-related reticular degeneration of retina			H35.44*	Age-related reticular degeneration of retina			H35.44*	Age-related reticular degeneration of retina			H35.44*	Age-related reticular degeneration of retina			H35.44*	Age-related reticular degeneration of retina			H35.44*	Age-related reticular degeneration of retina			H35.44*	Age-related reticular degeneration of retina			H35.44*	Age-related reticular degeneration of retina			H35.44*	Age-related reticular degeneration of retina			H35.44*	Age-related reticular degeneration of retina			H35.44*	Age-related reticular degeneration of retina			H35.44*	Age-related reticular degeneration of retina			H35.44*	Age-related reticular degeneration of retina			H35.44*	Age-related reticular degeneration of retina			H35.44*	Age-related reticular degeneration of retina			H35.44*	Age-related reticular degeneration of retina			H35.44*	Age-related reticular degeneration of retina			H35.44*	Age-related reticular degeneration of retina			H35.44*	Age-related reticular degeneration of retina			H35.44*	Age-related reticular degeneration of retina			H35.44*	Age-related reticular degeneration of retina			H35.44*	Age-related reticular degeneration of retina			H35.44*	Age-related reticular degeneration of retina			H35.44*	Age-related reticular degeneration of retina			H35.44*	Age-related reticular degeneration of retina			H35.44*	Age-related reticular degeneration of retina			H35.44*	Age-related reticular degeneration of retina			H35.44*	Age-related reticular degeneration of retina			H35.44*	Age-related reticular degeneration of retina			H35.44*	Age-related reticular degeneration of retina			H35.44*	Age-related reticular degeneration of retina			H35.44*	Age-related reticular degeneration of retina			H35.44*	Age-related reticular degeneration of retina			H35.44*	Age-related reticular degeneration of retina			H35.44*	Age-related reticular degeneration of retina			H35.44*	Age-related reticular degeneration of retina			H35.44*	Age-related reticular degeneration of retina			H35.44*	Age-related reticular degeneration of retina			H35.44*	Age-related reticular degeneration of retina			H35.44*	Age-related reticular degeneration of retina			H35.44*	Age-related reticular degeneration of retina			H35.44*	Age-related reticular degeneration of retina			H35.44*	Age-related reticular degeneration of retina			H35.44*	Age-related reticular degeneration of retina			H35.44*	Age-related reticular degeneration of retina			H35.44*	Age-related reticular degeneration of retina			H35.44*	Age-related reticular degeneration of retina			H35.44*	Age-related reticular degeneration of retina			H35.44*	Age-related reticular degeneration of retina			H35.44*	Age-related reticular degeneration of retina			H35.44*	Age-related reticular degeneration of retina			H35.44*	Age-related reticular degeneration of retina			H35.44*	Age-related reticular degeneration of retina			H35.44*	Age-related reticular degeneration of retina			H35.44*	Age-related reticular degeneration of retina			H35.44*	Age-related reticular degeneration of retina			H35.44*	Age-related reticular degeneration of retina			H35.44*	Age-related reticular degeneration of retina			H35.44*	Age-related reticular degeneration of retina			H35.44*	Age-related reticular degeneration of retina			H35.44*	Age-related reticular degeneration of retina			H35.44*	Age-related reticular degeneration of retina			H35.44*	Age-related reticular degeneration of retina			H35.44*	Age-related reticular degeneration of retina			H35.44*	Age-related reticular degeneration of retina			H35.44*	Age-related reticular degeneration of retina			H35.44*	Age-related reticular degeneration of retina			H35.44*	Age-related reticular degeneration of retina			H35.44*	Age-related reticular degeneration of retina			H35.44*	Age-related reticular degeneration of retina			H35.44*	Age-related reticular degeneration of retina			H35.44*	Age-related reticular degeneration of retina			H35.44*	Age-related reticular degeneration of retina			H35.44*	Age-related reticular degeneration of retina			H35.44*	Age-related reticular degeneration of retina			H35.44*	Age-related reticular degeneration of retina			H35.44*	Age-related reticular degeneration of retina			H35.44*	Age-related reticular degeneration of retina			H35.44*	Age-related reticular degeneration of retina			H35.44*	Age-related reticular degeneration of retina			H35.44*	Age-related reticular degeneration of retina			H35.44*	Age-related reticular degeneration of retina			H35.44*	Age-related reticular degeneration of retina			H35.44*	Age-related reticular degeneration of retina			H35.44*	Age-related reticular degeneration of retina			H35.44*	Age-related reticular degeneration of retina			H35.44*	Age-related reticular degeneration of retina			H35.44*	Age-related reticular degeneration of retina			H35.44*	Age-related reticular degeneration of retina			H35.44*	Age-related reticular degeneration of retina			H35.44*	Age-related reticular degeneration of retina			H35.44*	Age-related reticular degeneration of retina			H35.44*	Age-related reticular degeneration of retina			H35.44*	Age-related reticular degeneration of retina			H35.44*	Age-related reticular degeneration of retina			H35.44*	Age-related reticular degeneration of retina			H35.44*	Age-related reticular degeneration of retina			H35.44*	Age-related reticular degeneration of retina			H35.44*	Age-related reticular degeneration of retina			H35.44*	Age-related reticular degeneration of retina			H35.44*	Age-related reticular degeneration of retina			H35.44*	Age-related reticular degeneration of retina			H35.44*	Age-related reticular degeneration of retina			H35.44*	Age-related reticular degeneration of retina			H35.44*	Age-related reticular degeneration of retina			H35.44*	Age-related reticular degeneration of retina			H35.44*	Age-related reticular degeneration of retina			H35.44*	Age-related reticular degeneration of retina			H35.44*	Age-related reticular degeneration of retina			H35.44*	Age-related reticular degeneration of retina			H35.44*	Age-related reticular degeneration of retina			H35.44*	Age-related reticular degeneration of retina			H35.44*	Age-related reticular degeneration of retina			H35.44*	Age-related reticular degeneration of retina			H35.44*	Age-related reticular degeneration of retina			H35.44*	Age-related reticular degeneration of retina			H35.44*	Age-related reticular degeneration of retina			H35.44*	Age-related reticular degeneration of retina			H35.44*	Age-related reticular degeneration of retina			H35.44*	Age-related reticular degeneration of retina			H35.44*	Age-related reticular degeneration of retina			H35.44*	Age-related reticular degeneration of retina			H35.44*	Age-related reticular degeneration of retina			H35.44*	Age-related reticular degeneration of retina			H35.44*	Age-related reticular degeneration of retina			H35.44*	Age-related reticular degeneration of retina			H35.44*	Age-related reticular degeneration of retina			H35.44*	Age-related reticular degeneration of retina			H35.44*	Age-related reticular degeneration of retina			H35.44*	Age-related reticular degeneration of retina			H35.44*	Age-related reticular degeneration of retina			H35.44*	Age-related reticular degeneration of retina			H35.44*	Age-related reticular degeneration of retina			H35.44*	Age-related reticular degeneration of retina			H35.44*	Age-related reticular degeneration of retina			H35.44*	Age-related reticular degeneration of retina			H35.44*	Age-related reticular degeneration of retina			H35.44*	Age-related reticular degeneration of retina			H35.44*	Age-related reticular degeneration of retina			H35.44*	Age-related reticular degeneration of retina			H35.44*	Age-related reticular degeneration of retina			H35.44*	Age-related reticular degeneration of retina			H35.44*	Age-related reticular degeneration of retina			H35.44*	Age-related reticular degeneration of retina			H35.44*	Age-related reticular degeneration of retina			H35.44*	Age-related reticular degeneration of retina			H35.44*	Age-related reticular degeneration of retina			H35.44*	Age-related reticular degeneration of retina			H35.44*	Age-related reticular degeneration of retina			H35.44*	Age-related reticular degeneration of retina			H35.44*	Age-related reticular degeneration of retina			H35.44*	Age-related reticular degeneration of retina			H35.44*	Age-related reticular degeneration of retina			H35.44*	Age-related reticular degeneration of retina			H35.44*	Age-related reticular degeneration of retina			H35.44*	Age-related reticular degeneration of retina			H35.44*	Age-related reticular degeneration of retina			H35.44*	Age-related reticular degeneration of retina			H35.44*	Age-related reticular degeneration of retina			H35.44*	Age-related reticular degeneration of retina			H35.44*	Age-related reticular degeneration of retina			H35.44*	Age-related reticular degeneration of retina			H35.44*	Age-related reticular degeneration of retina			H35.44*	Age-related reticular degeneration of retina			H35.44*	Age-related reticular degeneration of retina			H35.44*	Age-related reticular degeneration of retina			H35.44*	Age-related reticular degeneration of retina			H35.44*	Age-related reticular degeneration of retina			H35.44*	Age-related reticular degeneration of retina			H35.44*	Age-related reticular degeneration of retina			H35.44*	Age-related reticular degeneration of retina			H35.44*	Age-related reticular degeneration of retina			H35.44*	Age-related reticular degeneration of retina			H35.44*	Age-related reticular degeneration of retina			H35.44*	Age-related reticular degeneration of retina			H35.44*	Age-related reticular degeneration of retina			H35.44*	Age-related reticular degeneration of retina			H35.44*	Age-related reticular degeneration of retina			H35.44*	Age-related reticular degeneration of retina			H35.44*	Age-related reticular degeneration of retina			H35.44*	Age-related reticular degeneration of retina			H35.44*	Age-related reticular degeneration of retina			H35.44*	Age-related reticular degeneration of retina			H35.44*	Age-related reticular degeneration of retina			H35.44*	Age-related reticular degeneration of retina			H35.44*	Age-related reticular degeneration of retina			H35.44*	Age-related reticular degeneration of retina			H35.44*	Age-related reticular degeneration of retina			H35.44*	Age-related reticular degeneration of retina			H35.44*	Age-related reticular degeneration of retina			H35.44*	Age-related reticular degeneration of retina			H35.44*	Age-related reticular degeneration of retina			H35.44*	Age-related reticular degeneration of retina			H35.44*	Age-related reticular degeneration of retina			H35.44*	Age-related reticular degeneration of retina			H35.44*	Age-related reticular degeneration of retina			H35.44*	Age-related reticular degeneration of retina			H35.44*	Age-related reticular degeneration of retina			H35.44*	Age-related reticular degeneration of retina			H35.44*	Age-related reticular degeneration of retina			H35.44*	Age-related reticular degeneration of retina			H35.44*	Age-related reticular degeneration of retina			H35.44*	Age-related reticular degeneration of retina			H35.44*	Age-related reticular degeneration of retina			H35.44*	Age-related reticular degeneration of retina			H35.44*	Age-related reticular degeneration of retina			H35.44*	Age-related reticular degeneration of retina			H35.44*	Age-related reticular degeneration of retina			H35.44*	Age-related reticular degeneration of retina			H35.44*	Age-related reticular degeneration of retina			H35.44*	Age-related reticular degeneration of retina			H35.44*	Age-related reticular degeneration of retina			H35.44*	Age-related reticular degeneration of retina			H35.44*	Age-related reticular degeneration of retina			H35.44*	Age-related reticular degeneration of retina			H35.44*	Age-related reticular degeneration of retina			H35.44*	Age-related reticular degeneration of retina			H35.44*	Age-related reticular degeneration of retina			H35.44*	Age-related reticular degeneration of retina			H35.44*	Age-related reticular degeneration of retina			H35.44*	Age-related reticular degeneration of retina			H35.44*	Age-related reticular degeneration of retina			H35.44*	Age-related reticular degeneration of retina			H35.44*	Age-related reticular degeneration of retina			H35.44*	Age-related reticular degeneration of retina			H35.44*	Age-related reticular degeneration of retina			H35.44*	Age-related reticular degeneration of retina			H35.44*	Age-related reticular degeneration of retina			H35.44*	Age-related reticular degeneration of retina			H35.44*	Age-related reticular degeneration of retina			H35.44*	Age-related reticular degeneration of retina			H35.44*	Age-related reticular degeneration of retina			H35.44*	Age-related reticular degeneration of retina			H35.44*	Age-related reticular degeneration of retina			H35.44*	Age-related reticular degeneration of retina			H35.44*	Age-related reticular degeneration of retina			H35.44*	Age-related reticular degeneration of retina			H35.44*	Age-related reticular degeneration of retina			H35.44*	Age-related reticular degeneration of retina			H35.44*	Age-related reticular degeneration of retina			H35.44*	Age-related reticular degeneration of retina			H35.44*	Age-related reticular degeneration of retina			H35.44*	Age-related reticular degeneration of retina			H35.44*	Age-related reticular degeneration of retina			H35.44*	Age-related reticular degeneration of retina			H35.44*	Age-related reticular degeneration of retina			H35.44*	Age-related reticular degeneration of retina			H35.44*	Age-related reticular degeneration of retina			H35.44*	Age-related reticular degeneration of retina			H35.44*	Age-related reticular degeneration of retina			H35.44*	Age-related reticular degeneration of retina			H35.44*	Age-related reticular degeneration of retina			H35.44*	Age-related reticular degeneration of retina			H35.44*	Age-related reticular degeneration of retina			H35.44*	Age-related reticular degeneration of retina			H35.44*	Age-related reticular degeneration of retina			H35.44*	Age-related reticular degeneration of retina			H35.44*	Age-related reticular degeneration of retina			H35.44*	Age-related reticular degeneration of retina			H35.44*	Age-related reticular degeneration of retina			H35.44*	Age-related reticular degeneration of retina			H35.44*	Age-related reticular degeneration of retina			H35.44*	Age-related reticular degeneration of retina			H35.44*	Age-related reticular degeneration of retina			H35.44*	Age-related reticular degeneration of retina			H35.44*	Age-related reticular degeneration of retina			H35.44*	Age-related reticular degeneration of retina			H35.44*	Age-related reticular degeneration of retina			H35.44*	Age-related reticular degeneration of retina			H35.44*	Age-related reticular degeneration of retina			H35.44*	Age-related reticular degeneration of retina			H35.44*	Age-related reticular degeneration of retina			H35.44*	Age-related reticular degeneration of retina			H35.44*	Age-related reticular degeneration of retina			H35.44*	Age-related reticular degeneration of retina			H35.44*	Age-related reticular degeneration of retina			H35.44*	Age-related reticular degeneration of retina			H35.44*	Age-related reticular degeneration of retina			H35.44*	Age-related reticular degeneration of retina			H35.44*	Age-related reticular degeneration of retina			H35.44*	Age-related reticular degeneration of retina			H35.44*	Age-related reticular degeneration of retina			H35.44*	Age-related reticular degeneration of retina			H35.44*	Age-related reticular degeneration of retina			H35.44*	Age-related reticular degeneration of retina			H35.44*	Age-related reticular degeneration of retina			H35.44*	Age-related reticular degeneration of retina			H35.44*	Age-related reticular degeneration of retina			H35.44*	Age-related reticular degeneration of retina			H35.44*	Age-related reticular degeneration of retina			H35.44*	Age-related reticular degeneration of retina			H35.44*	Age-related reticular degeneration of retina			H35.44*	Age-related reticular degeneration of retina			H35.44*	Age-related reticular degeneration of retina			H35.44*	Age-related reticular degeneration of retina			H35.44*	Age-related reticular degeneration of retina			H35.44*	Age-related reticular degeneration of retina			H35.44*	Age-related reticular degeneration of retina			H35.44*	Age-related reticular degeneration of retina			H35.44*	Age-related reticular degeneration of retina			H35.44*	Age-related reticular degeneration of retina			H35.44*	Age-related reticular degeneration of retina			H35.44*	Age-related reticular degeneration of retina			H35.44*	Age-related reticular degeneration of retina			H35.44*	Age-related reticular degeneration of retina			H35.44*	Age-related reticular degeneration of retina			H35.44*	Age-related reticular degeneration of retina			H35.44*	Age-related reticular degeneration of retina			H35.44*	Age-related reticular degeneration of retina			H35.44*	Age-related reticular degeneration of retina			H35.44*	Age-related reticular degeneration of retina			H35.44*	Age-related reticular degeneration of retina			H35.44*	Age-related reticular degeneration of retina			H35.44*	Age-related reticular degeneration of retina			H35.44*	Age-related reticular degeneration of retina			H35.44*	Age-related reticular degeneration of retina			H35.44*	Age-related reticular degeneration of retina			H35.44*	Age-related reticular degeneration of retina			H35.44*	Age-related reticular degeneration of retina			H35.44*	Age-related reticular degeneration of retina			H35.44*	Age-related reticular degeneration of retina			H35.44*	Age-related reticular degeneration of retina			H35.44*	Age-related reticular degeneration of retina			H35.44*	Age-related reticular degeneration of retina			H35.44*	Age-related reticular degeneration of retina			H35.44*	Age-related reticular degeneration of retina			H35.44*	Age-related reticular degeneration of retina			H35.44*	Age-related reticular degeneration of retina			H35.44*	Age-related reticular degeneration of retina			H35.44*	Age-related reticular degeneration of retina			H35.44*	Age-related reticular degeneration of retina			H35.44*	Age-related reticular degeneration of retina			H35.44*	Age-related reticular degeneration of retina			H35.44*	Age-related reticular degeneration of retina			H35.44*	Age-related reticular degeneration of retina			H35.44*	Age-related reticular degeneration of retina			H35.44*	Age-related reticular degeneration of retina			H35.44*	Age-related reticular degeneration of retina			H35.44*	Age-related reticular degeneration of retina			H35.44*	Age-related reticular degeneration of retina			H35.44*	Age-related reticular degeneration of retina			H35.44*	Age-related reticular degeneration of retina			H35.44*	Age-related reticular degeneration of retina			H35.44*	Age-related reticular degeneration of retina			H35.44*	Age-related reticular degeneration of retina			H35.44*	Age-related reticular degeneration of retina			H35.44*	Age-related reticular degeneration of retina			H35.44*	Age-related reticular degeneration of retina			H35.44*	Age-related reticular degeneration of retina			H35.44*	Age-related reticular degeneration of retina			H35.44*	Age-related reticular degeneration of retina			H35.44*	Age-related reticular degeneration of retina			H35.44*	Age-related reticular degeneration of retina			H35.44*	Age-related reticular degeneration of retina			H35.44*	Age-related reticular degeneration of retina			H35.44*	Age-related reticular degeneration of retina			H35.44*	Age-related reticular degeneration of retina			H35.44*	Age-related reticular degeneration of retina			H35.44*	Age-related reticular degeneration of retina			H35.44*	Age-related reticular degeneration of retina			H35.44*	Age-related reticular degeneration of retina			H35.44*	Age-related reticular degeneration of retina			H35.44*	Age-related reticular degeneration of retina			H35.44*	Age-related reticular degeneration of retina			H35.44*	Age-related reticular degeneration of retina			H35.44*	Age-related reticular degeneration of retina			H35.44*	Age-related reticular degeneration of retina			H35.44*	Age-related reticular degeneration of retina			H35.44*	Age-related reticular degeneration of retina			H35.44*	Age-related reticular degeneration of retina			H35.44*	Age-related reticular degeneration of retina			H35.44*	Age-related reticular degeneration of retina			H35.44*	Age-related reticular degeneration of retina			H35.44*	Age-related reticular degeneration of retina			H35.44*	Age-related reticular degeneration of retina			H35.44*	Age-related reticular degeneration of retina			H35.44*	Age-related reticular degeneration of retina			H35.44*	Age-related reticular degeneration of retina			H35.44*	Age-related reticular degeneration of retina			H35.44*	Age-related reticular degeneration of retina			H35.44*	Age-related reticular degeneration of retina			H35.44*	Age-related reticular degeneration of retina			H35.44*	Age-related reticular degeneration of retina			H35.44*	Age-related reticular degeneration of retina			H35.44*	Age-related reticular degeneration of retina			H35.44*	Age-related reticular degeneration of retina			H35.44*	Age-related reticular degeneration of retina			H35.44*	Age-related reticular degeneration of retina			H35.44*	Age-related reticular degeneration of retina			H35.44*	Age-related reticular degeneration of retina			H35.44*	Age-related reticular degeneration of retina			H35.44*	Age-related reticular degeneration of retina			H35.44*	Age-related reticular degeneration of retina			H35.44*	Age-related reticular degeneration of retina			H35.44*	Age-related reticular degeneration of retina			H35.44*	Age-related reticular degeneration of retina			H35.44*	Age-related reticular degeneration of retina			H35.44*	Age-related reticular degeneration of retina			H35.44*	Age-related reticular degeneration of retina			H35.44*	Age-related reticular degeneration of retina			H35.44*	Age-related reticular degeneration of retina			H35.44*	Age-related reticular degeneration of retina			H35.44*	Age-related reticular degeneration of retina			H35.44*	Age-related reticular degeneration of retina			H35.44*	Age-related reticular degeneration of retina			H35.44*	Age-related reticular degeneration of retina			H35.44*	Age-related reticular degeneration of retina			H35.44*	Age-related reticular degeneration of retina			H35.44*	Age-related reticular degeneration of retina			H35.44*	Age-related reticular degeneration of retina			H35.44*	Age-related reticular degeneration of retina			H35.44*	Age-related reticular degeneration of retina			H35.44*	Age-related reticular degeneration of retina			H35.44*	Age-related reticular degeneration of retina			H35.44*	Age-related reticular degeneration of retina			H35.44*	Age-related reticular degeneration of retina			H35.44*	Age-related reticular degeneration of retina			H35.44*	Age-related reticular degeneration of retina			H35.44*	Age-related reticular degeneration of retina			H35.44*	Age-related reticular degeneration of retina			H35.44*	Age-related reticular degeneration of retina			H35.44*	Age-related reticular degeneration of retina			H35.44*	Age-related reticular degeneration of retina			H35.44*	Age-related reticular degeneration of retina			H35.44*	Age-related reticular degeneration of retina			H35.44*	Age-related reticular degeneration of retina			H35.44*	Age-related reticular degeneration of retina			H35.44*	Age-related reticular degeneration of retina			H35.44*	Age-related reticular degeneration of retina			H35.44*	Age-related reticular degeneration of retina			H35.44*	Age-related reticular degeneration of retina			H35.44*	Age-related reticular degeneration of retina			H35.44*	Age-related reticular degeneration of retina			H35.44*	Age-related reticular degeneration of retina			H35.44*	Age-related reticular degeneration of retina			H35.44*	Age-related reticular degeneration of retina			H35.44*	Age-related reticular degeneration of retina			H35.44*	Age-related reticular degeneration of retina			H35.44*	Age-related reticular degeneration of retina			H35.44*	Age-related reticular degeneration of retina			H35.44*	Age-related reticular degeneration of retina			H35.44*	Age-related reticular degeneration of retina			H35.44*	Age-related reticular degeneration of retina			H35.44*	Age-related reticular degeneration of retina			H35.44*	Age-related reticular degeneration of retina			H35.44*	Age-related reticular degeneration of retina			H35.44*	Age-related reticular degeneration of retina			H35.44*	Age-related reticular degeneration of retina			H35.44*	Age-related reticular degeneration of retina			H35.44*	Age-related reticular degeneration of retina			H35.44*	Age-related reticular degeneration of retina			H35.44*	Age-related reticular degeneration of retina			H35.44*	Age-related reticular degeneration of retina			H35.44*	Age-related reticular degeneration of retina			H35.44*	Age-related reticular degeneration of retina			H35.44*	Age-related reticular degeneration of retina			H35.44*	Age-related reticular degeneration of retina			H35.44*	Age-related reticular degeneration of retina			H35.44*	Age-related reticular degeneration of retina			H35.44*	Age-related reticular degeneration of retina			H35.44*	Age-related reticular degeneration of retina			H35.44*	Age-related reticular degeneration of retina			H35.44*	Age-related reticular degeneration of retina			H35.44*	Age-related reticular degeneration of retina			H35.44*	Age-related reticular degeneration of retina			H35.44*	Age-related reticular degeneration of retina			H35.44*	Age-related reticular degeneration of retina			H35.44*	Age-related reticular degeneration of retina			H35.44*	Age-related reticular degeneration of retina			H35.44*	Age-related reticular degeneration of retina			H35.44*	Age-related reticular degeneration of retina			H35.44*	Age-related reticular degeneration of retina			H35.44*	Age-related reticular degeneration of retina			H35.44*	Age-related reticular degeneration of retina			H35.44*	Age-related reticular degeneration of retina			H35.44*	Age-related reticular degeneration of retina			H35.44*	Age-related reticular degeneration of retina			H35.44*	Age-related reticular degeneration of retina			H35.44*	Age-related reticular degeneration of retina			H35.44*	Age-related reticular degeneration of retina			H35.44*	Age-related reticular degeneration of retina			H35.44*	Age-related reticular degeneration of retina			H35.44*	Age-related reticular degeneration of retina			H35.44*	Age-related reticular degeneration of retina			H35.44*	Age-related reticular degeneration of retina			H35.44*	Age-related reticular degeneration of retina			H35.44*	Age-related reticular degeneration of retina			H35.44*	Age-related reticular degeneration of retina			H35.44*	Age-related reticular degeneration of retina			H35.44*	Age-related reticular degeneration of retina			H35.44*	Age-related reticular degeneration of retina			H35.44*	Age-related reticular degeneration of retina			H35.44*	Age-related reticular degeneration of retina			H35.44*	Age-related reticular degeneration of retina			H35.44*	Age-related reticular degeneration of retina			H35.44*	Age-related reticular degeneration of retina			H35.44*	Age-related reticular degeneration of retina			H35.44*	Age-related reticular degeneration of retina			H35.44*	Age-related reticular degeneration of retina			H35.44*	Age-related reticular degeneration of retina			H35.44*	Age-related reticular degeneration of retina			H35.44*	Age-related reticular degeneration of retina			H35.44*	Age-related reticular degeneration of retina			H35.44*	Age-related reticular degeneration of retina			H35.44*	Age-related reticular degeneration of retina			H35.44*	Age-related reticular degeneration of retina			H35.44*	Age-related reticular degeneration of retina			H35.44*	Age-related reticular degeneration of retina			H35.44*	Age-related reticular degeneration of retina			H35.44*	Age-related reticular degeneration of retina			H35.44*	Age-related reticular degeneration of retina			H35.44*	Age-related reticular degeneration of retina			H35.44*	Age-related reticular degeneration of retina			H35.44*	Age-related reticular degeneration of retina			H35.44*	Age-related reticular degeneration of retina			H35.44*	Age-related reticular degeneration of retina			H35.44*	Age-related reticular degeneration of retina			H35.44*	Age-related reticular degeneration of retina			H35.44*	Age-related reticular degeneration of retina			H35.44*	Age-related reticular degeneration of retina			H35.44*	Age-related reticular degeneration of retina			H35.44*	Age-related reticular degeneration of retina			H35.44*	Age-related reticular degeneration of retina			H35.44*	Age-related reticular degeneration of retina			H35.44*	Age-related reticular degeneration of retina			H35.44*	Age-related reticular degeneration of retina			H35.44*	Age-related reticular degeneration of retina			H35.44*	Age-related reticular degeneration of retina			H35.44*	Age-related reticular degeneration of retina			H35.44*	Age-related reticular degeneration of retina			H35.44*	Age-related reticular degeneration of retina			H35.44*	Age-related reticular degeneration of retina			H35.44*	Age-related reticular degeneration of retina			H35.44*	Age-related reticular degeneration of retina			H35.44*	Age-related reticular degeneration of retina			H35.44*	Age-related reticular degeneration of retina			H35.44*	Age-related reticular degeneration of retina			H35.44*	Age-related reticular degeneration of retina			H35.44*	Age-related reticular degeneration of retina			H35.44*	Age-related reticular degeneration of retina			H35.44*	Age-related reticular degeneration of retina			H35.44*	Age-related reticular degeneration of retina			H35.44*	Age-related reticular degeneration of retina			H35.44*	Age-related reticular degeneration of retina			H35.44*	Age-related reticular degeneration of retina			H35.44*	Age-related reticular degeneration of retina			H35.44*	Age-related reticular degeneration of retina			H35.44*	Age-related reticular degeneration of retina			H35.44*	Age-related reticular degeneration of retina			H35.44*	Age-related reticular degeneration of retina			H35.44*	Age-related reticular degeneration of retina			H35.44*	Age-related reticular degeneration of retina			H35.44*	Age-related reticular degeneration of retina			H35.44*	Age-related reticular degeneration of retina			H35.44*	Age-related reticular degeneration of retina			H35.44*	Age-related reticular degeneration of retina			H35.44*	Age-related reticular degeneration of retina			H35.44*	Age-related reticular degeneration of retina			H35.44*	Age-related reticular degeneration of retina			H35.44*	Age-related reticular degeneration of retina			H35.44*	Age-related reticular degeneration of retina			H35.44*	Age-related reticular degeneration of retina			H35.44*	Age-related reticular degeneration of retina			H35.44*	Age-related reticular degeneration of retina			H35.44*	Age-related reticular degeneration of retina			H35.44*	Age-related reticular degeneration of retina			H35.44*	Age-related reticular degeneration of retina			H35.44*	Age-related reticular degeneration of retina			H35.44*	Age-related reticular degeneration of retina			H35.44*	Age-related reticular degeneration of retina			H35.44*	Age-related reticular degeneration of retina			H35.44*	Age-related reticular degeneration of retina			H35.44*	Age-related reticular degeneration of retina			H35.44*	Age-related reticular degeneration of retina			H35.44*	Age-related reticular degeneration of retina			H35.44*	Age-related reticular degeneration of retina			H35.44*	Age-related reticular degeneration of retina			H35.44*	Age-related reticular degeneration of retina			H35.44*	Age-related reticular degeneration of retina			H35.44*	Age-related reticular degeneration of retina			H35.44*	Age-related reticular degeneration of retina			H35.44*	Age-related reticular degeneration of retina			H35.44*	Age-related reticular degeneration of retina			H35.44*	Age-related reticular degeneration of retina			H35.44*	Age-related reticular degeneration of retina			H35.44*	Age-related reticular degeneration of retina			H35.44*	Age-related reticular degeneration of retina			H35.44*	Age-related reticular degeneration of retina			H35.44*	Age-related reticular degeneration of retina			H35.44*	Age-related reticular degeneration of retina			H35.44*	Age-related reticular degeneration of retina			H35.44*	Age-related reticular degeneration of retina			H35.44*	Age-related reticular degeneration of retina			H35.44*	Age-related reticular degeneration of retina			H35.44*	Age-related reticular degeneration of retina			H35.44*	Age-related reticular degeneration of retina			H35.44*	Age-related reticular degeneration of retina			H35.44*	Age-related reticular degeneration of retina			H35.44*	Age-related reticular degeneration of retina			H35.44*	Age-related reticular degeneration of retina			H35.44*	Age-related reticular degeneration of retina			H35.44*	Age-related reticular degeneration of retina			H35.44*	Age-related reticular degeneration of retina			H35.44*	Age-related reticular degeneration of retina			H35.44*	Age-related reticular degeneration of retina			H35.44*	Age-related reticular degeneration of retina			H35.44*	Age-related reticular degeneration of retina			H35.44*	Age-related reticular degeneration of retina			H35.44*	Age-related reticular degeneration of retina			H35.44*	Age-related reticular degeneration of retina			H35.44*	Age-related reticular degeneration of retina			H35.44*	Age-related reticular degeneration of retina			H35.44*	Age-related reticular degeneration of retina			H35.44*	Age-related reticular degeneration of retina			H35.44*	Age-related reticular degeneration of retina			H35.44*	Age-related reticular degeneration of retina			H35.44*	Age-related reticular degeneration of retina			H35.44*	Age-related reticular degeneration of retina			H35.44*	Age-related reticular degeneration of retina			H35.44*	Age-related reticular degeneration of retina			H35.44*	Age-related reticular degeneration of retina			H35.44*	Age-related reticular degeneration of retina			H35.44*	Age-related reticular degeneration of retina			H35.44*	Age-related reticular degeneration of retina			H35.44*	Age-related reticular degeneration of retina			H35.44*	Age-related reticular degeneration of retina			H35.44*	Age-related reticular degeneration of retina			H35.44*	Age-related reticular degeneration of retina			H35.44*	Age-related reticular degeneration of retina			H35.44*	Age-related reticular degeneration of retina			H35.44*	Age-related reticular degeneration of retina			H35.44*	Age-related reticular degeneration of retina			H35.44*	Age-related reticular degeneration of retina			H35.44*	Age-related reticular degeneration of retina			H35.44*	Age-related reticular degeneration of retina			H35.44*	Age-related reticular degeneration of retina			H35.44*	Age-related reticular degeneration of retina			H35.44*	Age-related reticular degeneration of retina			H35.44*	Age-related reticular degeneration of retina			H35.44*	Age-related reticular degeneration of retina			H35.44*	Age-related reticular degeneration of retina			H35.44*	Age-related reticular degeneration of retina			H35.44*	Age-related reticular degeneration of retina			H35.44*	Age-related reticular degeneration of retina			H35.44*	Age-related reticular degeneration of retina			H35.44*	Age-related reticular degeneration of retina			H35.44*	Age-related reticular degeneration of retina			H35.44*	Age-related reticular degeneration of retina			H35.44*	Age-related reticular degeneration of retina			H35.44*	Age-related reticular degeneration of retina			H35.44*	Age-related reticular degeneration of retina			H35.44*	Age-related reticular degeneration of retina			H35.44*	Age-related reticular degeneration of retina			H35.44*	Age-related reticular degeneration of retina			H35.44*	Age-related reticular degeneration of retina			H35.44*	Age-related reticular degeneration of retina			H35.44*	Age-related reticular degeneration of retina			H35.44*	Age-related reticular degeneration of retina			H35.44*	Age-related reticular degeneration of retina			H35.44*	Age-related reticular degeneration of retina			H35.44*	Age-related reticular degeneration of retina			H35.44*	Age-related reticular degeneration of retina			H35.44*	Age-related reticular degeneration of retina			H35.44*	Age-related reticular degeneration of retina			H35.44*	Age-related reticular degeneration of retina			H35.44*	Age-related reticular degeneration of retina			H35.44*	Age-related reticular degeneration of retina			H35.44*	Age-related reticular degeneration of retina			H35.44*	Age-related reticular degeneration of retina			H35.44*	Age-related reticular degeneration of retina			H35.44*	Age-related reticular degeneration of retina			H35.44*	Age-related reticular degeneration of retina			H35.44*	Age-related reticular degeneration of retina			H35.44*	Age-related reticular degeneration of retina			H35.44*	Age-related reticular degeneration of retina			H35.44*	Age-related reticular degeneration of retina			H35.44*	Age-related reticular degeneration of retina			H35.44*	Age-related reticular degeneration of retina			H35.44*	Age-related reticular degeneration of retina			H35.44*	Age-related reticular degeneration of retina			H35.44*	Age-related reticular degeneration of retina			H35.44*	Age-related reticular degeneration of retina			H35.44*	Age-related reticular degeneration of retina			H35.44*	Age-related reticular degeneration of retina			H35.44*	Age-related reticular degeneration of retina			H35.44*	Age-related reticular degeneration of retina			H35.44*	Age-related reticular degeneration of retina			H35.44*	Age-related reticular degeneration of retina			H35.44*	Age-related reticular degeneration of retina			H35.44*	Age-related reticular degeneration of retina			H35.44*	Age-related reticular degeneration of retina			H35.44*	Age-related reticular degeneration of retina			H35.44*	Age-related reticular degeneration of retina			H35.44*	Age-related reticular degeneration of retina			H35.44*	Age-related reticular degeneration of retina			H35.44*	Age-related reticular degeneration of retina			H35.44*	Age-related reticular degeneration of retina			H35.44*	Age-related reticular degeneration of retina			H35.44*	Age-related reticular degeneration of retina			H35.44*	Age-related reticular degeneration of retina			H35.44*	Age-related reticular degeneration of retina			H35.44*	Age-related reticular degeneration of retina			H35.44*	Age-related reticular degeneration of retina			H35.44*	Age-related reticular degeneration of retina			H35.44*	Age-related reticular degeneration of retina			H35.44*	Age-related reticular degeneration of retina			H35.44*	Age-related reticular degeneration of retina			H35.44*	Age-related reticular degeneration of retina			H35.44*	Age-related reticular degeneration of retina			H35.44*	Age-related reticular degeneration of retina			H35.44*	Age-related reticular degeneration of retina			H35.44*	Age-related reticular degeneration of retina			H35.44*	Age-related reticular degeneration of retina			H35.44*	Age-related reticular degeneration of retina			H35.44*	Age-related reticular degeneration of retina			H35.44*	Age-related reticular degeneration of retina			H35.44*	Age-related reticular degeneration of retina			H35.44*	Age-related reticular degeneration of retina			H35.44*	Age-related reticular degeneration of retina			H35.44*	Age-related reticular degeneration of retina			H35.44*	Age-related reticular degeneration of retina			H35.44*	Age-related reticular degeneration of retina			H35.44*	Age-related reticular degeneration of retina			H35.44*	Age-related reticular degeneration of retina			H35.44*	Age-related reticular degeneration of retina			H35.44*	Age-related reticular degeneration of retina			H35.44*	Age-related reticular degeneration of retina			H35.44*	Age-related reticular degeneration of retina			H35.44*	Age-related reticular degeneration of retina			H35.44*	Age-related reticular degeneration of retina			H35.44*	Age-related reticular degeneration of retina			H35.44*	Age-related reticular degeneration of retina			H35.44*	Age-related reticular degeneration of retina			H35.44*	Age-related reticular degeneration of retina			H35.44*	Age-related reticular degeneration of retina			H35.44*	Age-related reticular degeneration of retina			H35.44*	Age-related reticular degeneration of retina			H35.44*	Age-related reticular degeneration of retina			H35.44*	Age-related reticular degeneration of retina			H35.44*	Age-related reticular degeneration of retina			H35.44*	Age-related reticular degeneration of retina			H35.44*	Age-related reticular degeneration of retina			H35.44*	Age-related reticular degeneration of retina			H35.44*	Age-related reticular degeneration of retina			H35.44*	Age-related reticular degeneration of retina			H35.44*	Age-related reticular degeneration of retina			H35.44*	Age-related reticular degeneration of retina			H35.44*	Age-related reticular degeneration of retina			H35.44*	Age-related reticular degeneration of retina			H35.44*	Age-related reticular degeneration of retina			H35.44*	Age-related reticular degeneration of retina			H35.44*	Age-related reticular degeneration of retina			H35.44*	Age-related reticular degeneration of retina			H35.44*	Age-related reticular degeneration of retina			H35.44*	Age-related reticular degeneration of retina			H35.44*	Age-related reticular degeneration of retina			H35.44*	Age-related reticular degeneration of retina			H35.44*	Age-related reticular degeneration of retina			H35.44*	Age-related reticular degeneration of retina			H35.44*	Age-related reticular degeneration of retina			H35.44*	Age-related reticular degeneration of retina			H35.44*	Age-related reticular degeneration of retina			H35.44*	Age-related reticular degeneration of retina			H35.44*	Age-related reticular degeneration of retina			H35.44*	Age-related reticular degeneration of retina			H35.44*	Age-related reticular degeneration of retina			H35.44*	Age-related reticular degeneration of retina			H35.44*	Age-related reticular degeneration of retina			H35.44*	Age-related reticular degeneration of retina			H35.44*	Age-related reticular degeneration of retina			H35.44*	Age-related reticular degeneration of retina			H35.44*	Age-related reticular degeneration of retina			H35.44*	Age-related reticular degeneration of retina			H35.44*	Age-related reticular degeneration of retina			H35.44*	Age-related reticular degeneration of retina			H35.44*	Age-related reticular degeneration of retina			H35.44*	Age-related reticular degeneration of retina			H35.44*	Age-related reticular degeneration of retina			H35.44*	Age-related reticular degeneration of retina			H35.44*	Age-related reticular degeneration of retina			H35.44*	Age-related reticular degeneration of retina			H35.44*	Age-related reticular degeneration of retina			H35.44*	Age-related reticular degeneration of retina			H35.44*	Age-related reticular degeneration of retina			H35.44*	Age-related reticular degeneration of retina			H35.44*	Age-related reticular degeneration of retina			H35.44*	Age-related reticular degeneration of retina			H35.44*	Age-related reticular degeneration of retina			H35.44*	Age-related reticular degeneration of retina			H35.44*	Age-related reticular degeneration of retina			H35.44*	Age-related reticular degeneration of retina			H35.44*	Age-related reticular degeneration of retina			H35.44*	Age-related reticular degeneration of retina			H35.44*	Age-related reticular degeneration of retina			H35.44*	Age-related reticular degeneration of retina			H35.44*	Age-related reticular degeneration of retina			H35.44*	Age-related reticular degeneration of retina			H35.44*	Age-related reticular degeneration of retina			H35.44*	Age-related reticular degeneration of retina			H35.44*	Age-related reticular degeneration of retina			H35.44*	Age-related reticular degeneration of retina			H35.44*	Age-related reticular degeneration of retina			H35.44*	Age-related reticular degeneration of retina			H35.44*	Age-related reticular degeneration of retina			H35.44*	Age-related reticular degeneration of retina			H35.44*	Age-related reticular degeneration of retina			H35.44*	Age-related reticular degeneration of retina			H35.44*	Age-related reticular degeneration of retina			H35.44*	Age-related reticular degeneration of retina			H35.44*	Age-related reticular degeneration of retina			H35.44*	Age-related reticular degeneration of retina			H35.44*	Age-related reticular degeneration of retina			H35.44*	Age-related reticular degeneration of retina			H35.44*	Age-related reticular degeneration of retina			H35.44*	Age-related reticular degeneration of retina			H35.44*	Age-related reticular degeneration of retina			H35.44*	Age-related reticular degeneration of retina			H35.44*	Age-related reticular degeneration of retina			H35.44*	Age-related reticular degeneration of retina			H35.44*	Age-related reticular degeneration of retina			H35.44*	Age-related reticular degeneration of retina			H35.44*	Age-related reticular degeneration of retina			H35.44*	Age-related reticular degeneration of retina			H35.44*	Age-related reticular degeneration of retina			H35.44*	Age-related reticular degeneration of retina			H35.44*	Age-related reticular degeneration of retina			H35.44*	Age-related reticular degeneration of retina			H35.44*	Age-related reticular degeneration of retina			H35.44*	Age-related reticular degeneration of retina			H35.44*	Age-related reticular degeneration of retina			H35.44*	Age-related reticular degeneration of retina			H35.44*	Age-related reticular degeneration of retina			H35.44*	Age-related reticular degeneration of retina			H35.44*	Age-related reticular degeneration of retina			H35.44*	Age-related reticular degeneration of retina			H35.44*	Age-related reticular degeneration of retina			H35.44*	Age-related reticular degeneration of retina			H35.44*	Age-related reticular degeneration of retina			H35.44*	Age-related reticular degeneration of retina			H35.44*	Age-related reticular degeneration of retina			H35.44*	Age-related reticular degeneration of retina			H35.44*	Age-related reticular degeneration of retina			H35.44*	Age-related reticular degeneration of retina			H35.44*	Age-related reticular degeneration of retina			H35.44*	Age-related reticular degeneration of retina			H35.44*	Age-related reticular degeneration of retina			H35.44*	Age-related reticular degeneration of retina			H35.44*	Age-related reticular degeneration of retina			H35.44*	Age-related reticular degeneration of retina			H35.44*	Age-related reticular degeneration of retina			H35.44*	Age-related reticular degeneration of retina			H35.44*	Age-related reticular degeneration of retina			H35.44*	Age-related reticular degeneration of retina			H35.44*	Age-related reticular degeneration of retina			H35.44*	Age-related reticular degeneration of retina			H35.44*	Age-related reticular degeneration of retina			H35.44*	Age-related reticular degeneration of retina			H35.44*	Age-related reticular degeneration of retina			H35.44*	Age-related reticular degeneration of retina			H35.44*	Age-related reticular degeneration of retina			H35.44*	Age-related reticular degeneration of retina			H35.44*	Age-related reticular degeneration of retina			H35.44*	Age-related reticular degeneration of retina			H35.44*	Age-related reticular degeneration of retina			H35.44*	Age-related reticular degeneration of retina			H35.44*	Age-related reticular degeneration of retina			H35.44*	Age-related reticular degeneration of retina			H35.44*	Age-related reticular degeneration of retina			H35.44*	Age-related reticular degeneration of retina			H35.44*	Age-related reticular degeneration of retina			H35.44*	Age-related reticular degeneration of retina			H35.44*	Age-related reticular degeneration of retina			H35.44*	Age-related reticular degeneration of retina			H35.44*	Age-related reticular degeneration of retina			H35.44*	Age-related reticular degeneration of retina			H35.44*	Age-related reticular degeneration of retina			H35.44*	Age-related reticular degeneration of retina			H35.44*	Age-related reticular degeneration of retina			H35.44*	Age-related reticular degeneration of retina			H35.44*	Age-related reticular degeneration of retina			H35.44*	Age-related reticular degeneration of retina			H35.44*	Age-related reticular degeneration of retina			H35.44*	Age-related reticular degeneration of retina			H35.44*	Age-related reticular degeneration of retina			H35.44*	Age-related reticular degeneration of retina			H35.44*	Age-related reticular degeneration of retina			H35.44*	Age-related reticular degeneration of retina			H35.44*	Age-related reticular degeneration of retina			H35.44*	Age-related reticular degeneration of retina			H35.44*	Age-related reticular degeneration of retina			H35.44*	Age-related reticular degeneration of retina			H35.44*	Age-related reticular degeneration of retina			H35.44*	Age-related reticular degeneration of retina			H35.44*	Age-related reticular degeneration of retina			H35.44*	Age-related reticular degeneration of retina			H35.44*	Age-related reticular degeneration of retina			H35.44*	Age-related reticular degeneration of retina			H35.44*	Age-related reticular degeneration of retina			H35.44*	Age-related reticular degeneration of retina			H35.44*	Age-related reticular degeneration of retina			H35.44*	Age-related reticular degeneration of retina			H35.44*	Age-related reticular degeneration of retina			H35.44*	Age-related reticular degeneration of retina			H35.44*	Age-related reticular degeneration of retina			H35.44*	Age-related reticular degeneration of retina			H35.44*	Age-related reticular degeneration of retina			H35.44*	Age-related reticular degeneration of retina			H35.44*	Age-related reticular degeneration of retina			H35.44*	Age-related reticular degeneration of retina			H35.44*	Age-related reticular degeneration of retina			H35.44*	Age-related reticular degeneration of retina			H35.44*	Age-related reticular degeneration of retina			H35.44*	Age-related reticular degeneration of retina			H35.44*	Age-related reticular degeneration of retina			H35.44*	Age-related reticular degeneration of retina			H35.44*	Age-related reticular degeneration of retina			H35.44*	Age-related reticular degeneration of retina			H35.44*	Age-related reticular degeneration of retina			H35.44*	Age-related reticular degeneration of retina			H35.44*	Age-related reticular degeneration of retina			H35.44*	Age-related reticular degeneration of retina			H35.44*	Age-related reticular degeneration of retina			H35.44*	Age-related reticular degeneration of retina			H35.44*	Age-related reticular degeneration of retina			H35.44*	Age-related reticular degeneration of retina			H35.44*	Age-related reticular degeneration of retina			H35.44*	Age-related reticular degeneration of retina			H35.44*	Age-related reticular degeneration of retina			H35.44*	Age-related reticular degeneration of retina			H35.44*	Age-related reticular degeneration of retina			H35.44*	Age-related reticular degeneration of retina			H35.44*	Age-related reticular degeneration of retina			H35.44*	Age-related reticular degeneration of retina			H35.44*	Age-related reticular degeneration of retina			H35.44*	Age-related reticular degeneration of retina			H35.44*	Age-related reticular degeneration of retina			H35.44*	Age-related reticular degeneration of retina			H35.44*	Age-related reticular degeneration of retina			H35.44*	Age-related reticular degeneration of retina			H35.44*	Age-related reticular degeneration of retina			H35.44*	Age-related reticular degeneration of retina			H35.44*	Age-related reticular degeneration of retina			H35.44*	Age-related reticular degeneration of retina			H35.44*	Age-related reticular degeneration of retina			H35.44*	Age-related reticular degeneration of retina			H35.44*	Age-related reticular degeneration of retina			H35.44*	Age-related reticular degeneration of retina			H35.44*	Age-related reticular degeneration of retina			H35.44*	Age-related reticular degeneration of retina			H35.44*	Age-related reticular degeneration of retina			H35.44*	Age-related reticular degeneration of retina			H35.44*	Age-related reticular degeneration of retina			H35.44*	Age-related reticular degeneration of retina			H35.44*	Age-related reticular degeneration of retina			H35.44*	Age-related reticular degeneration of retina			H35.44*	Age-related reticular degeneration of retina			H35.44*	Age-related reticular degeneration of retina			H35.44*	Age-related reticular degeneration of retina			H35.44*	Age-related reticular degeneration of retina			H35.44*	Age-related reticular degeneration of retina			H35.44*	Age-related reticular degeneration of retina			H35.44*	Age-related reticular degeneration of retina			H35.44*	Age-related reticular degeneration of retina			H35.44*	Age-related reticular degeneration of retina			H35.44*	Age-related reticular degeneration of retina			H35.44*	Age-related reticular degeneration of retina			H35.44*	Age-related reticular degeneration of retina			H35.44*	Age-related reticular degeneration of retina			H35.44*	Age-related reticular degeneration of retina			H35.44*	Age-related reticular degeneration of retina			H35.44*	Age-related reticular degeneration of retina			H35.44*	Age-related reticular degeneration of retina			H35.44*	Age-related reticular degeneration of retina			H35.44*	Age-related reticular degeneration of retina			H35.44*	Age-related reticular degeneration of retina			H35.44*	Age-related reticular degeneration of retina			H35.44*	Age-related reticular degeneration of retina			H35.44*	Age-related reticular degeneration of retina			H35.44*	Age-related reticular degeneration of retina			H35.44*	Age-related reticular degeneration of retina			H35.44*	Age-related reticular degeneration of retina			H35.44*	Age-related reticular degeneration of retina			H35.44*	Age-related reticular degeneration of retina			H35.44*	Age-related reticular degeneration of retina			H35.44*	Age-related reticular degeneration of retina			H35.44*	Age-related reticular degeneration of retina			H35.44*	Age-related reticular degeneration of retina			H35.44*	Age-related reticular degeneration of retina			H35.44*	Age-related reticular degeneration of retina			H35.44*	Age-related reticular degeneration of retina			H35.44*	Age-related reticular degeneration of retina			H35.44*	Age-related reticular degeneration of retina			H35.44*	Age-related reticular degeneration of retina			H35.44*	Age-related reticular degeneration of retina			H35.44*	Age-related reticular degeneration of retina			H35.44*	Age-related reticular degeneration of retina			H35.44*	Age-related reticular degeneration of retina			H35.44*	Age-related reticular degeneration of retina			H35.44*	Age-related reticular degeneration of retina			H35.44*	Age-related reticular degeneration of retina			H35.44*	Age-related reticular degeneration of retina			H35.44*	Age-related reticular degeneration of retina			H35.44*	Age-related reticular degeneration of retina			H35.44*	Age-related reticular degeneration of retina			H35.44*	Age-related reticular degeneration of retina			H35.44*	Age-related reticular degeneration of retina			H35.44*	Age-related reticular degeneration of retina			H35.44*	Age-related reticular degeneration of retina			H35.44*	Age-related reticular degeneration of retina			H35.44*	Age-related reticular degeneration of retina			H35.44*	Age-related reticular degeneration of retina			H35.44*	Age-related reticular degeneration of retina			H35.44*	Age-related reticular degeneration of retina			H35.44*	Age-related reticular degeneration of retina			H35.44*	Age-related reticular degeneration of retina			H35.44*	Age-related reticular degeneration of retina			H35.44*	Age-related reticular degeneration of retina			H35.44*	Age-related reticular degeneration of retina			H35.44*	Age-related reticular degeneration of retina			H35.44*	Age-related reticular degeneration of retina			H35.44*	Age-related reticular degeneration of retina			H35.44*	Age-related reticular degeneration of retina			H35.44*	Age-related reticular degeneration of retina			H35.44*	Age-related reticular degeneration of retina			H35.44*	Age-related reticular degeneration of retina			H35.44*	Age-related reticular degeneration of retina			H35.44*	Age-related reticular degeneration of retina			H35.44*	Age-related reticular degeneration of retina			H35.44*	Age-related reticular degeneration of retina			H35.44*	Age-related reticular degeneration of retina			H35.44*	Age-related reticular degeneration of retina			H35.44*	Age-related reticular degeneration of retina			H35.44*	Age-related reticular degeneration of retina			H35.44*
		H35.46*	Secondary vitreoretinal degeneration	Secondary pigmentary degeneration			H35.45*	Secondary pigmentary degeneration			H35.45*	Secondary pigmentary degeneration			H35.45*	Secondary pigmentary degeneration			H35.45*	Secondary pigmentary degeneration			H35.45*	Secondary pigmentary degeneration			H35.45*	Secondary pigmentary degeneration			H35.45*	Secondary pigmentary degeneration			H35.45*	Secondary pigmentary degeneration			H35.45*	Secondary pigmentary degeneration			H35.45*	Secondary pigmentary degeneration			H35.45*	Secondary pigmentary degeneration			H35.45*	Secondary pigmentary degeneration			H35.45*	Secondary pigmentary degeneration			H35.45*	Secondary pigmentary degeneration			H35.45*	Secondary pigmentary degeneration			H35.45*	Secondary pigmentary degeneration			H35.45*	Secondary pigmentary degeneration			H35.45*	Secondary pigmentary degeneration			H35.45*	Secondary pigmentary degeneration			H35.45*	Secondary pigmentary degeneration			H35.45*	Secondary pigmentary degeneration			H35.45*	Secondary pigmentary degeneration			H35.45*	Secondary pigmentary degeneration			H35.45*	Secondary pigmentary degeneration			H35.45*	Secondary pigmentary degeneration			H35.45*	Secondary pigmentary degeneration			H35.45*	Secondary pigmentary degeneration			H35.45*	Secondary pigmentary degeneration			H35.45*	Secondary pigmentary degeneration			H35.45*	Secondary pigmentary degeneration			H35.45*	Secondary pigmentary degeneration			H35.45*	Secondary pigmentary degeneration			H35.45*	Secondary pigmentary degeneration			H35.45*	Secondary pigmentary degeneration			H35.45*	Secondary pigmentary degeneration			H35.45*	Secondary pigmentary degeneration			H35.45*	Secondary pigmentary degeneration			H35.45*	Secondary pigmentary degeneration			H35.45*	Secondary pigmentary degeneration			H35.45*	Secondary pigmentary degeneration			H35.45*	Secondary pigmentary degeneration			H35.45*	Secondary pigmentary degeneration			H35.45*	Secondary pigmentary degeneration			H35.45*	Secondary pigmentary degeneration			H35.45*	Secondary pigmentary degeneration			H35.45*	Secondary pigmentary degeneration			H35.45*	Secondary pigmentary degeneration			H35.45*	Secondary pigmentary degeneration			H35.45*	Secondary pigmentary degeneration			H35.45*	Secondary pigmentary degeneration			H35.45*	Secondary pigmentary degeneration			H35.45*	Secondary pigmentary degeneration			H35.45*	Secondary pigmentary degeneration			H35.45*	Secondary pigmentary degeneration			H35.45*	Secondary pigmentary degeneration			H35.45*	Secondary pigmentary degeneration			H35.45*	Secondary pigmentary degeneration			H35.45*	Secondary pigmentary degeneration			H35.45*	Secondary pigmentary degeneration			H35.45*	Secondary pigmentary degeneration			H35.45*	Secondary pigmentary degeneration			H35.45*	Secondary pigmentary degeneration			H35.45*	Secondary pigmentary degeneration			H35.45*	Secondary pigmentary degeneration			H35.45*	Secondary pigmentary degeneration			H35.45*	Secondary pigmentary degeneration			H35.45*	Secondary pigmentary degeneration			H35.45*	Secondary pigmentary degeneration			H35.45*	Secondary pigmentary degeneration			H35.45*	Secondary pigmentary degeneration			H35.45*	Secondary pigmentary degeneration			H35.45*	Secondary pigmentary degeneration			H35.45*	Secondary pigmentary degeneration			H35.45*	Secondary pigmentary degeneration			H35.45*	Secondary pigmentary degeneration			H35.45*	Secondary pigmentary degeneration			H35.45*	Secondary pigmentary degeneration			H35.45*	Secondary pigmentary degeneration			H35.45*	Secondary pigmentary degeneration			H35.45*	Secondary pigmentary degeneration			H35.45*	Secondary pigmentary degeneration			H35.45*	Secondary pigmentary degeneration			H35.45*	Secondary pigmentary degeneration			H35.45*	Secondary pigmentary degeneration			H35.45*	Secondary pigmentary degeneration			H35.45*	Secondary pigmentary degeneration			H35.45*	Secondary pigmentary degeneration			H35.45*	Secondary pigmentary degeneration			H35.45*	Secondary pigmentary degeneration			H35.45*	Secondary pigmentary degeneration			H35.45*	Secondary pigmentary degeneration			H35.45*	Secondary pigmentary degeneration			H35.45*	Secondary pigmentary degeneration			H35.45*	Secondary pigmentary degeneration			H35.45*	Secondary pigmentary degeneration			H35.45*	Secondary pigmentary degeneration			H35.45*	Secondary pigmentary degeneration			H35.45*	Secondary pigmentary degeneration			H35.45*	Secondary pigmentary degeneration			H35.45*	Secondary pigmentary degeneration			H35.45*	Secondary pigmentary degeneration			H35.45*	Secondary pigmentary degeneration			H35.45*	Secondary pigmentary degeneration			H35.45*	Secondary pigmentary degeneration			H35.45*	Secondary pigmentary degeneration			H35.45*	Secondary pigmentary degeneration			H35.45*	Secondary pigmentary degeneration			H35.45*	Secondary pigmentary degeneration			H35.45*	Secondary pigmentary degeneration			H35.45*	Secondary pigmentary degeneration			H35.45*	Secondary pigmentary degeneration			H35.45*	Secondary pigmentary degeneration			H35.45*	Secondary pigmentary degeneration			H35.45*	Secondary pigmentary degeneration			H35.45*	Secondary pigmentary degeneration			H35.45*	Secondary pigmentary degeneration			H35.45*	Secondary pigmentary degeneration			H35.45*	Secondary pigmentary degeneration			H35.45*	Secondary pigmentary degeneration			H35.45*	Secondary pigmentary degeneration			H35.45*	Secondary pigmentary degeneration			H35.45*	Secondary pigmentary degeneration			H35.45*	Secondary pigmentary degeneration			H35.45*	Secondary pigmentary degeneration			H35.45*	Secondary pigmentary degeneration			H35.45*	Secondary pigmentary degeneration			H35.45*	Secondary pigmentary degeneration			H35.45*	Secondary pigmentary degeneration			H35.45*	Secondary pigmentary degeneration			H35.45*	Secondary pigmentary degeneration			H35.45*	Secondary pigmentary degeneration			H35.45*	Secondary pigmentary degeneration			H35.45*	Secondary pigmentary degeneration			H35.45*	Secondary pigmentary degeneration			H35.45*	Secondary pigmentary degeneration			H35.45*	Secondary pigmentary degeneration			H35.45*	Secondary pigmentary degeneration			H35.45*	Secondary pigmentary degeneration			H35.45*	Secondary pigmentary degeneration			H35.45*	Secondary pigmentary degeneration			H35.45*	Secondary pigmentary degeneration			H35.45*	Secondary pigmentary degeneration			H35.45*	Secondary pigmentary degeneration			H35.45*	Secondary pigmentary degeneration			H35.45*	Secondary pigmentary degeneration			H35.45*	Secondary pigmentary degeneration			H35.45*	Secondary pigmentary degeneration			H35.45*	Secondary pigmentary degeneration			H35.45*	Secondary pigmentary degeneration			H35.45*	Secondary pigmentary degeneration			H35.45*	Secondary pigmentary degeneration			H35.45*	Secondary pigmentary degeneration			H35.45*	Secondary pigmentary degeneration			H35.45*	Secondary pigmentary degeneration			H35.45*	Secondary pigmentary degeneration			H35.45*	Secondary pigmentary degeneration			H35.45*	Secondary pigmentary degeneration			H35.45*	Secondary pigmentary degeneration			H35.45*	Secondary pigmentary degeneration			H35.45*	Secondary pigmentary degeneration			H35.45*	Secondary pigmentary degeneration			H35.45*	Secondary pigmentary degeneration			H35.45*	Secondary pigmentary degeneration			H35.45*	Secondary pigmentary degeneration			H35.45*	Secondary pigmentary degeneration			H35.45*	Secondary pigmentary degeneration			H35.45*	Secondary pigmentary degeneration			H35.45*	Secondary pigmentary degeneration			H35.45*	Secondary pigmentary degeneration			H35.45*	Secondary pigmentary degeneration			H35.45*	Secondary pigmentary degeneration			H35.45*	Secondary pigmentary degeneration			H35.45*	Secondary pigmentary degeneration			H35.45*	Secondary pigmentary degeneration			H35.45*	Secondary pigmentary degeneration			H35.45*	Secondary pigmentary degeneration			H35.45*	Secondary pigmentary degeneration			H35.45*	Secondary pigmentary degeneration			H35.45*	Secondary pigmentary degeneration			H35.45*	Secondary pigmentary degeneration			H35.45*	Secondary pigmentary degeneration			H35.45*	Secondary pigmentary degeneration			H35.45*	Secondary pigmentary degeneration			H35.45*	Secondary pigmentary degeneration			H35.45*	Secondary pigmentary degeneration			H35.45*	Secondary pigmentary degeneration			H35.45*	Secondary pigmentary degeneration			H35.45*	Secondary pigmentary degeneration			H35.45*	Secondary pigmentary degeneration			H35.45*	Secondary pigmentary degeneration			H35.45*	Secondary pigmentary degeneration			H35.45*	Secondary pigmentary degeneration			H35.45*	Secondary pigmentary degeneration			H35.45*	Secondary pigmentary degeneration			H35.45*	Secondary pigmentary degeneration			H35.45*	Secondary pigmentary degeneration			H35.45*	Secondary pigmentary degeneration			H35.45*	Secondary pigmentary degeneration			H35.45*	Secondary pigmentary degeneration			H35.45*	Secondary pigmentary degeneration			H35.45*	Secondary pigmentary degeneration			H35.45*	Secondary pigmentary degeneration			H35.45*	Secondary pigmentary degeneration			H35.45*	Secondary pigmentary degeneration			H35.45*	Secondary pigmentary degeneration			H35.45*	Secondary pigmentary degeneration			H35.45*	Secondary pigmentary degeneration			H35.45*	Secondary pigmentary degeneration			H35.45*	Secondary pigmentary degeneration			H35.45*	Secondary pigmentary degeneration			H35.45*	Secondary pigmentary degeneration			H35.45*	Secondary pigmentary degeneration			H35.45*	Secondary pigmentary degeneration			H35.45*	Secondary pigmentary degeneration			H35.45*	Secondary pigmentary degeneration			H35.45*	Secondary pigmentary degeneration			H35.45*	Secondary pigmentary degeneration			H35.45*	Secondary pigmentary degeneration			H35.45*	Secondary pigmentary degeneration			H35.45*	Secondary pigmentary degeneration			H35.45*	Secondary pigmentary degeneration			H35.45*	Secondary pigmentary degeneration			H35.45*	Secondary pigmentary degeneration			H35.45*	Secondary pigmentary degeneration			H35.45*	Secondary pigmentary degeneration			H35.45*	Secondary pigmentary degeneration			H35.45*	Secondary pigmentary degeneration			H35.45*	Secondary pigmentary degeneration			H35.45*	Secondary pigmentary degeneration			H35.45*	Secondary pigmentary degeneration			H35.45*	Secondary pigmentary degeneration			H35.45*	Secondary pigmentary degeneration			H35.45*	Secondary pigmentary degeneration			H35.45*	Secondary pigmentary degeneration			H35.45*	Secondary pigmentary degeneration			H35.45*	Secondary pigmentary degeneration			H35.45*	Secondary pigmentary degeneration			H35.45*	Secondary pigmentary degeneration			H35.45*	Secondary pigmentary degeneration			H35.45*	Secondary pigmentary degeneration			H35.45*	Secondary pigmentary degeneration			H35.45*	Secondary pigmentary degeneration			H35.45*	Secondary pigmentary degeneration			H35.45*	Secondary pigmentary degeneration			H35.45*	Secondary pigmentary degeneration			H35.45*	Secondary pigmentary degeneration			H35.45*	Secondary pigmentary degeneration			H35.45*	Secondary pigmentary degeneration			H35.45*	Secondary pigmentary degeneration			H35.45*	Secondary pigmentary degeneration			H35.45*	Secondary pigmentary degeneration			H35.45*	Secondary pigmentary degeneration			H35.45*	Secondary pigmentary degeneration			H35.45*	Secondary pigmentary degeneration			H35.45*	Secondary pigmentary degeneration			H35.45*	Secondary pigmentary degeneration			H35.45*	Secondary pigmentary degeneration			H35.45*	Secondary pigmentary degeneration			H35.45*	Secondary pigmentary degeneration			H35.45*	Secondary pigmentary degeneration			H35.45*	Secondary pigmentary degeneration			H35.45*	Secondary pigmentary degeneration			H35.45*	Secondary pigmentary degeneration			H35.45*	Secondary pigmentary degeneration			H35.45*	Secondary pigmentary degeneration			H35.45*	Secondary pigmentary degeneration			H35.45*	Secondary pigmentary degeneration			H35.45*	Secondary pigmentary degeneration			H35.45*	Secondary pigmentary degeneration			H35.45*	Secondary pigmentary degeneration			H35.45*	Secondary pigmentary degeneration			H35.45*	Secondary pigmentary degeneration			H35.45*	Secondary pigmentary degeneration			H35.45*	Secondary pigmentary degeneration			H35.45*	Secondary pigmentary degeneration			H35.45*	Secondary pigmentary degeneration			H35.45*	Secondary pigmentary degeneration			H35.45*	Secondary pigmentary degeneration			H35.45*	Secondary pigmentary degeneration			H35.45*	Secondary pigmentary degeneration			H35.45*	Secondary pigmentary degeneration			H35.45*	Secondary pigmentary degeneration			H35.45*	Secondary pigmentary degeneration			H35.45*	Secondary pigmentary degeneration			H35.45*	Secondary pigmentary degeneration			H35.45*	Secondary pigmentary degeneration			H35.45*	Secondary pigmentary degeneration			H35.45*	Secondary pigmentary degeneration			H35.45*	Secondary pigmentary degeneration			H35.45*	Secondary pigmentary degeneration			H35.45*	Secondary pigmentary degeneration			H35.45*	Secondary pigmentary degeneration			H35.45*	Secondary pigmentary degeneration			H35.45*	Secondary pigmentary degeneration			H35.45*	Secondary pigmentary degeneration			H35.45*	Secondary pigmentary degeneration			H35.45*	Secondary pigmentary degeneration			H35.45*	Secondary pigmentary degeneration			H35.45*	Secondary pigmentary degeneration			H35.45*	Secondary pigmentary degeneration			H35.45*	Secondary pigmentary degeneration			H35.45*	Secondary pigmentary degeneration			H35.45*	Secondary pigmentary degeneration			H35.45*	Secondary pigmentary degeneration			H35.45*	Secondary pigmentary degeneration			H35.45*	Secondary pigmentary degeneration			H35.45*	Secondary pigmentary degeneration			H35.45*	Secondary pigmentary degeneration			H35.45*	Secondary pigmentary degeneration			H35.45*	Secondary pigmentary degeneration			H35.45*	Secondary pigmentary degeneration			H35.45*	Secondary pigmentary degeneration			H35.45*	Secondary pigmentary degeneration			H35.45*	Secondary pigmentary degeneration			H35.45*	Secondary pigmentary degeneration			H35.45*	Secondary pigmentary degeneration			H35.45*	Secondary pigmentary degeneration			H35.45*	Secondary pigmentary degeneration			H35.45*	Secondary pigmentary degeneration			H35.45*	Secondary pigmentary degeneration			H35.45*	Secondary pigmentary degeneration			H35.45*	Secondary pigmentary degeneration			H35.45*	Secondary pigmentary degeneration			H35.45*	Secondary pigmentary degeneration			H35.45*	Secondary pigmentary degeneration			H35.45*	Secondary pigmentary degeneration			H35.45*	Secondary pigmentary degeneration			H35.45*	Secondary pigmentary degeneration			H35.45*	Secondary pigmentary degeneration			H35.45*	Secondary pigmentary degeneration			H35.45*	Secondary pigmentary degeneration			H35.45*	Secondary pigmentary degeneration			H35.45*	Secondary pigmentary degeneration			H35.45*	Secondary pigmentary degeneration			H35.45*	Secondary pigmentary degeneration			H35.45*	Secondary pigmentary degeneration			H35.45*	Secondary pigmentary degeneration			H35.45*	Secondary pigmentary degeneration			H35.45*	Secondary pigmentary degeneration			H35.45*	Secondary pigmentary degeneration			H35.45*	Secondary pigmentary degeneration			H35.45*	Secondary pigmentary degeneration			H35.45*	Secondary pigmentary degeneration			H35.45*	Secondary pigmentary degeneration			H35.45*	Secondary pigmentary degeneration			H35.45*	Secondary pigmentary degeneration			H35.45*	Secondary pigmentary degeneration			H35.45*	Secondary pigmentary degeneration			H35.45*	Secondary pigmentary degeneration			H35.45*	Secondary pigmentary degeneration			H35.45*	Secondary pigmentary degeneration			H35.45*	Secondary pigmentary degeneration			H35.45*	Secondary pigmentary degeneration			H35.45*	Secondary pigmentary degeneration			H35.45*	Secondary pigmentary degeneration			H35.45*	Secondary pigmentary degeneration			H35.45*	Secondary pigmentary degeneration			H35.45*	Secondary pigmentary degeneration			H35.45*	Secondary pigmentary degeneration			H35.45*	Secondary pigmentary degeneration			H35.45*	Secondary pigmentary degeneration			H35.45*	Secondary pigmentary degeneration			H35.45*	Secondary pigmentary degeneration			H35.45*	Secondary pigmentary degeneration			H35.45*	Secondary pigmentary degeneration			H35.45*	Secondary pigmentary degeneration			H35.45*	Secondary pigmentary degeneration			H35.45*	Secondary pigmentary degeneration			H35.45*	Secondary pigmentary degeneration			H35.45*	Secondary pigmentary degeneration			H35.45*	Secondary pigmentary degeneration			H35.45*	Secondary pigmentary degeneration			H35.45*	Secondary pigmentary degeneration			H35.45*	Secondary pigmentary degeneration			H35.45*	Secondary pigmentary degeneration			H35.45*	Secondary pigmentary degeneration			H35.45*	Secondary pigmentary degeneration			H35.45*	Secondary pigmentary degeneration			H35.45*	Secondary pigmentary degeneration			H35.45*	Secondary pigmentary degeneration			H35.45*	Secondary pigmentary degeneration			H35.45*	Secondary pigmentary degeneration			H35.45*	Secondary pigmentary degeneration			H35.45*	Secondary pigmentary degeneration			H35.45*	Secondary pigmentary degeneration			H35.45*	Secondary pigmentary degeneration			H35.45*	Secondary pigmentary degeneration			H35.45*	Secondary pigmentary degeneration			H35.45*	Secondary pigmentary degeneration			H35.45*	Secondary pigmentary degeneration			H35.45*	Secondary pigmentary degeneration			H35.45*	Secondary pigmentary degeneration			H35.45*	Secondary pigmentary degeneration			H35.45*	Secondary pigmentary degeneration			H35.45*	Secondary pigmentary degeneration			H35.45*	Secondary pigmentary degeneration			H35.45*	Secondary pigmentary degeneration			H35.45*	Secondary pigmentary degeneration			H35.45*	Secondary pigmentary degeneration			H35.45*	Secondary pigmentary degeneration			H35.45*	Secondary pigmentary degeneration			H35.45*	Secondary pigmentary degeneration			H35.45*	Secondary pigmentary degeneration			H35.45*	Secondary pigmentary degeneration			H35.45*	Secondary pigmentary degeneration			H35.45*	Secondary pigmentary degeneration			H35.45*	Secondary pigmentary degeneration			H35.45*	Secondary pigmentary degeneration			H35.45*	Secondary pigmentary degeneration			H35.45*	Secondary pigmentary degeneration			H35.45*	Secondary pigmentary degeneration			H35.45*	Secondary pigmentary degeneration			H35.45*	Secondary pigmentary degeneration			H35.45*	Secondary pigmentary degeneration			H35.45*	Secondary pigmentary degeneration			H35.45*	Secondary pigmentary degeneration			H35.45*	Secondary pigmentary degeneration			H35.45*	Secondary pigmentary degeneration			H35.45*	Secondary pigmentary degeneration			H35.45*	Secondary pigmentary degeneration			H35.45*	Secondary pigmentary degeneration			H35.45*	Secondary pigmentary degeneration			H35.45*	Secondary pigmentary degeneration			H35.45*	Secondary pigmentary degeneration			H35.45*	Secondary pigmentary degeneration			H35.45*	Secondary pigmentary degeneration			H35.45*	Secondary pigmentary degeneration			H35.45*	Secondary pigmentary degeneration			H35.45*	Secondary pigmentary degeneration			H35.45*	Secondary pigmentary degeneration			H35.45*	Secondary pigmentary degeneration			H35.45*	Secondary pigmentary degeneration			H35.45*	Secondary pigmentary degeneration			H35.45*	Secondary pigmentary degeneration			H35.45*	Secondary pigmentary degeneration			H35.45*	Secondary pigmentary degeneration			H35.45*	Secondary pigmentary degeneration			H35.45*	Secondary pigmentary degeneration			H35.45*	Secondary pigmentary degeneration			H35.45*	Secondary pigmentary degeneration			H35.45*	Secondary pigmentary degeneration			H35.45*	Secondary pigmentary degeneration			H35.45*	Secondary pigmentary degeneration			H35.45*	Secondary pigmentary degeneration			H35.45*	Secondary pigmentary degeneration			H35.45*	Secondary pigmentary degeneration			H35.45*	Secondary pigmentary degeneration			H35.45*	Secondary pigmentary degeneration			H35.45*	Secondary pigmentary degeneration			H35.45*	Secondary pigmentary degeneration			H35.45*	Secondary pigmentary degeneration			H35.45*	Secondary pigmentary degeneration			H35.45*	Secondary pigmentary degeneration			H35.45*	Secondary pigmentary degeneration			H35.45*	Secondary pigmentary degeneration			H35.45*	Secondary pigmentary degeneration			H35.45*	Secondary pigmentary degeneration			H35.45*	Secondary pigmentary degeneration			H35.45*	Secondary pigmentary degeneration			H35.45*	Secondary pigmentary degeneration			H35.45*	Secondary pigmentary degeneration			H35.45*	Secondary pigmentary degeneration			H35.45*	Secondary pigmentary degeneration			H35.45*	Secondary pigmentary degeneration			H35.45*	Secondary pigmentary degeneration			H35.45*	Secondary pigmentary degeneration			H35.45*	Secondary pigmentary degeneration			H35.45*	Secondary pigmentary degeneration			H35.45*	Secondary pigmentary degeneration			H35.45*	Secondary pigmentary degeneration			H35.45*	Secondary pigmentary degeneration			H35.45*	Secondary pigmentary degeneration			H35.45*	Secondary pigmentary degeneration			H35.45*	Secondary pigmentary degeneration			H35.45*	Secondary pigmentary degeneration			H35.45*	Secondary pigmentary degeneration			H35.45*	Secondary pigmentary degeneration			H35.45*	Secondary pigmentary degeneration			H35.45*	Secondary pigmentary degeneration			H35.45*	Secondary pigmentary degeneration			H35.45*	Secondary pigmentary degeneration			H35.45*	Secondary pigmentary degeneration			H35.45*	Secondary pigmentary degeneration			H35.45*	Secondary pigmentary degeneration			H35.45*	Secondary pigmentary degeneration			H35.45*	Secondary pigmentary degeneration			H35.45*	Secondary pigmentary degeneration			H35.45*	Secondary pigmentary degeneration			H35.45*	Secondary pigmentary degeneration			H35.45*	Secondary pigmentary degeneration			H35.45*	Secondary pigmentary degeneration			H35.45*	Secondary pigmentary degeneration			H35.45*	Secondary pigmentary degeneration			H35.45*	Secondary pigmentary degeneration			H35.45*	Secondary pigmentary degeneration			H35.45*	Secondary pigmentary degeneration			H35.45*	Secondary pigmentary degeneration			H35.45*	Secondary pigmentary degeneration			H35.45*	Secondary pigmentary degeneration			H35.45*	Secondary pigmentary degeneration			H35.45*	Secondary pigmentary degeneration			H35.45*	Secondary pigmentary degeneration			H35.45*	Secondary pigmentary degeneration			H35.45*	Secondary pigmentary degeneration			H35.45*	Secondary pigmentary degeneration			H35.45*	Secondary pigmentary degeneration			H35.45*	Secondary pigmentary degeneration			H35.45*	Secondary pigmentary degeneration			H35.45*	Secondary pigmentary degeneration			H35.45*	Secondary pigmentary degeneration			H35.45*	Secondary pigmentary degeneration			H35.45*	Secondary pigmentary degeneration			H35.45*	Secondary pigmentary degeneration			H35.45*	Secondary pigmentary degeneration			H35.45*	Secondary pigmentary degeneration			H35.45*	Secondary pigmentary degeneration			H35.45*	Secondary pigmentary degeneration			H35.45*	Secondary pigmentary degeneration			H35.45*	Secondary pigmentary degeneration			H35.45*	Secondary pigmentary degeneration			H35.45*	Secondary pigmentary degeneration			H35.45*	Secondary pigmentary degeneration			H35.45*	Secondary pigmentary degeneration			H35.45*	Secondary pigmentary degeneration			H35.45*	Secondary pigmentary degeneration			H35.45*	Secondary pigmentary degeneration			H35.45*	Secondary pigmentary degeneration			H35.45*	Secondary pigmentary degeneration			H35.45*	Secondary pigmentary degeneration			H35.45*	Secondary pigmentary degeneration			H35.45*	Secondary pigmentary degeneration			H35.45*	Secondary pigmentary degeneration			H35.45*	Secondary pigmentary degeneration			H35.45*	Secondary pigmentary degeneration			H35.45*	Secondary pigmentary degeneration			H35.45*	Secondary pigmentary degeneration			H35.45*	Secondary pigmentary degeneration			H35.45*	Secondary pigmentary degeneration			H35.45*	Secondary pigmentary degeneration			H35.45*	Secondary pigmentary degeneration			H35.45*	Secondary pigmentary degeneration			H35.45*	Secondary pigmentary degeneration			H35.45*	Secondary pigmentary degeneration			H35.45*	Secondary pigmentary degeneration			H35.45*	Secondary pigmentary degeneration			H35.45*	Secondary pigmentary degeneration			H35.45*	Secondary pigmentary degeneration			H35.45*	Secondary pigmentary degeneration			H35.45*	Secondary pigmentary degeneration			H35.45*	Secondary pigmentary degeneration			H35.45*	Secondary pigmentary degeneration			H35.45*	Secondary pigmentary degeneration			H35.45*	Secondary pigmentary degeneration			H35.45*	Secondary pigmentary degeneration			H35.45*	Secondary pigmentary degeneration			H35.45*	Secondary pigmentary degeneration			H35.45*	Secondary pigmentary degeneration			H35.45*	Secondary pigmentary degeneration			H35.45*	Secondary pigmentary degeneration			H35.45*	Secondary pigmentary degeneration			H35.45*	Secondary pigmentary degeneration			H35.45*	Secondary pigmentary degeneration			H35.45*	Secondary pigmentary degeneration			H35.45*	Secondary pigmentary degeneration			H35.45*	Secondary pigmentary degeneration			H35.45*	Secondary pigmentary degeneration			H35.45*	Secondary pigmentary degeneration			H35.45*	Secondary pigmentary degeneration			H35.45*	Secondary pigmentary degeneration			H35.45*	Secondary pigmentary degeneration			H35.45*	Secondary pigmentary degeneration			H35.45*	Secondary pigmentary degeneration			H35.45*	Secondary pigmentary degeneration			H35.45*	Secondary pigmentary degeneration			H35.45*	Secondary pigmentary degeneration			H35.45*	Secondary pigmentary degeneration			H35.45*	Secondary pigmentary degeneration			H35.45*	Secondary pigmentary degeneration			H35.45*	Secondary pigmentary degeneration			H35.45*	Secondary pigmentary degeneration			H35.45*	Secondary pigmentary degeneration			H35.45*	Secondary pigmentary degeneration			H35.45*	Secondary pigmentary degeneration			H35.45*	Secondary pigmentary degeneration			H35.45*	Secondary pigmentary degeneration			H35.45*	Secondary pigmentary degeneration			H35.45*	Secondary pigmentary degeneration			H35.45*	Secondary pigmentary degeneration			H35.45*	Secondary pigmentary degeneration			H35.45*	Secondary pigmentary degeneration			H35.45*	Secondary pigmentary degeneration			H35.45*	Secondary pigmentary degeneration			H35.45*	Secondary pigmentary degeneration			H35.45*	Secondary pigmentary degeneration			H35.45*	Secondary pigmentary degeneration			H35.45*	Secondary pigmentary degeneration			H35.45*	Secondary pigmentary degeneration			H35.45*	Secondary pigmentary degeneration			H35.45*	Secondary pigmentary degeneration			H35.45*	Secondary pigmentary degeneration			H35.45*	Secondary pigmentary degeneration			H35.45*	Secondary pigmentary degeneration			H35.45*	Secondary pigmentary degeneration			H35.45*	Secondary pigmentary degeneration			H35.45*	Secondary pigmentary degeneration			H35.45*	Secondary pigmentary degeneration			H35.45*	Secondary pigmentary degeneration			H35.45*	Secondary pigmentary degeneration			H35.45*	Secondary pigmentary degeneration			H35.45*	Secondary pigmentary degeneration			H35.45*	Secondary pigmentary degeneration			H35.45*	Secondary pigmentary degeneration			H35.45*	Secondary pigmentary degeneration			H35.45*	Secondary pigmentary degeneration			H35.45*	Secondary pigmentary degeneration			H35.45*	Secondary pigmentary degeneration			H35.45*	Secondary pigmentary degeneration			H35.45*	Secondary pigmentary degeneration			H35.45*	Secondary pigmentary degeneration			H35.45*	Secondary pigmentary degeneration			H35.45*	Secondary pigmentary degeneration			H35.45*	Secondary pigmentary degeneration			H35.45*	Secondary pigmentary degeneration			H35.45*	Secondary pigmentary degeneration			H35.45*	Secondary pigmentary degeneration			H35.45*	Secondary pigmentary degeneration			H35.45*	Secondary pigmentary degeneration			H35.45*	Secondary pigmentary degeneration			H35.45*	Secondary pigmentary degeneration			H35.45*	Secondary pigmentary degeneration			H35.45*	Secondary pigmentary degeneration			H35.45*	Secondary pigmentary degeneration			H35.45*	Secondary pigmentary degeneration			H35.45*	Secondary pigmentary degeneration			H35.45*	Secondary pigmentary degeneration			H35.45*	Secondary pigmentary degeneration			H35.45*	Secondary pigmentary degeneration			H35.45*	Secondary pigmentary degeneration			H35.45*	Secondary pigmentary degeneration			H35.45*	Secondary pigmentary degeneration			H35.45*	Secondary pigmentary degeneration			H35.45*	Secondary pigmentary degeneration			H35.45*	Secondary pigmentary degeneration			H35.45*	Secondary pigmentary degeneration			H35.45*	Secondary pigmentary degeneration			H35.45*	Secondary pigmentary degeneration			H35.45*	Secondary pigmentary degeneration			H35.45*	Secondary pigmentary degeneration			H35.45*	Secondary pigmentary degeneration			H35.45*	Secondary pigmentary degeneration			H35.45*	Secondary pigmentary degeneration			H35.45*	Secondary pigmentary degeneration			H35.45*	Secondary pigmentary degeneration			H35.45*	Secondary pigmentary degeneration			H35.45*	Secondary pigmentary degeneration			H35.45*	Secondary pigmentary degeneration			H35.45*	Secondary pigmentary degeneration			H35.45*	Secondary pigmentary degeneration			H35.45*	Secondary pigmentary degeneration			H35.45*	Secondary pigmentary degeneration			H35.45*	Secondary pigmentary degeneration			H35.45*	Secondary pigmentary degeneration			H35.45*	Secondary pigmentary degeneration			H35.45*	Secondary pigmentary degeneration			H35.45*	Secondary pigmentary degeneration			H35.45*	Secondary pigmentary degeneration			H35.45*	Secondary pigmentary degeneration			H35.45*	Secondary pigmentary degeneration			H35.45*	Secondary pigmentary degeneration			H35.45*	Secondary pigmentary degeneration			H35.45*	Secondary pigmentary degeneration			H35.45*	Secondary pigmentary degeneration			H35.45*	Secondary pigmentary degeneration			H35.45*	Secondary pigmentary degeneration			H35.45*	Secondary pigmentary degeneration			H35.45*	Secondary pigmentary degeneration			H35.45*	Secondary pigmentary degeneration			H35.45*	Secondary pigmentary degeneration			H35.45*	Secondary pigmentary degeneration			H35.45*	Secondary pigmentary degeneration			H35.45*	Secondary pigmentary degeneration			H35.45*	Secondary pigmentary degeneration			H35.45*	Secondary pigmentary degeneration			H35.45*	Secondary pigmentary degeneration			H35.45*	Secondary pigmentary degeneration			H35.45*	Secondary pigmentary degeneration			H35.45*	Secondary pigmentary degeneration			H35.45*	Secondary pigmentary degeneration			H35.45*	Secondary pigmentary degeneration			H35.45*	Secondary pigmentary degeneration			H35.45*	Secondary pigmentary degeneration			H35.45*	Secondary pigmentary degeneration			H35.45*	Secondary pigmentary degeneration			H35.45*	Secondary pigmentary degeneration			H35.45*	Secondary pigmentary degeneration			H35.45*	Secondary pigmentary degeneration			H35.45*	Secondary pigmentary degeneration			H35.45*	Secondary pigmentary degeneration			H35.45*	Secondary pigmentary degeneration			H35.45*	Secondary pigmentary degeneration			H35.45*	Secondary pigmentary degeneration			H35.45*	Secondary pigmentary degeneration			H35.45*	Secondary pigmentary degeneration			H35.45*	Secondary pigmentary degeneration			H35.45*	Secondary pigmentary degeneration			H35.45*	Secondary pigmentary degeneration			H35.45*	Secondary pigmentary degeneration			H35.45*	Secondary pigmentary degeneration			H35.45*	Secondary pigmentary degeneration			H35.45*	Secondary pigmentary degeneration			H35.45*	Secondary pigmentary degeneration			H35.45*	Secondary pigmentary degeneration			H35.45*	Secondary pigmentary degeneration			H35.45*	Secondary pigmentary degeneration			H35.45*	Secondary pigmentary degeneration			H35.45*	Secondary pigmentary degeneration			H35.45*	Secondary pigmentary degeneration			H35.45*	Secondary pigmentary degeneration			H35.45*	Secondary pigmentary degeneration			H35.45*	Secondary pigmentary degeneration			H35.45*	Secondary pigmentary degeneration			H35.45*	Secondary pigmentary degeneration			H35.45*	Secondary pigmentary degeneration			H35.45*	Secondary pigmentary degeneration			H35.45*	Secondary pigmentary degeneration			H35.45*	Secondary pigmentary degeneration			H35.45*	Secondary pigmentary degeneration			H35.45*	Secondary pigmentary degeneration			H35.45*	Secondary pigmentary degeneration			H35.45*	Secondary pigmentary degeneration			H35.45*	Secondary pigmentary degeneration			H35.45*	Secondary pigmentary degeneration			H35.45*	Secondary pigmentary degeneration			H35.45*	Secondary pigmentary degeneration			H35.45*	Secondary pigmentary degeneration			H35.45*	Secondary pigmentary degeneration			H35.45*	Secondary pigmentary degeneration			H35.45*	Secondary pigmentary degeneration			H35.45*	Secondary pigmentary degeneration			H35.45*	Secondary pigmentary degeneration			H35.45*	Secondary pigmentary degeneration			H35.45*	Secondary pigmentary degeneration			H35.45*	Secondary pigmentary degeneration			H35.45*	Secondary pigmentary degeneration			H35.45*	Secondary pigmentary degeneration			H35.45*	Secondary pigmentary degeneration			H35.45*	Secondary pigmentary degeneration			H35.45*	Secondary pigmentary degeneration			H35.45*	Secondary pigmentary degeneration			H35.45*	Secondary pigmentary degeneration			H35.45*	Secondary pigmentary degeneration			H35.45*	Secondary pigmentary degeneration			H35.45*	Secondary pigmentary degeneration			H35.45*	Secondary pigmentary degeneration			H35.45*	Secondary pigmentary degeneration			H35.45*	Secondary pigmentary degeneration			H35.45*	Secondary pigmentary degeneration			H35.45*	Secondary pigmentary degeneration			H35.45*	Secondary pigmentary degeneration			H35.45*	Secondary pigmentary degeneration			H35.45*	Secondary pigmentary degeneration			H35.45*	Secondary pigmentary degeneration			H35.45*	Secondary pigmentary degeneration			H35.45*	Secondary pigmentary degeneration			H35.45*	Secondary pigmentary degeneration			H35.45*	Secondary pigmentary degeneration			H35.45*	Secondary pigmentary degeneration			H35.45*	Secondary pigmentary degeneration			H35.45*	Secondary pigmentary degeneration			H35.45*	Secondary pigmentary degeneration			H35.45*	Secondary pigmentary degeneration			H35.45*	Secondary pigmentary degeneration			H35.45*	Secondary pigmentary degeneration			H35.45*	Secondary pigmentary degeneration			H35.45*	Secondary pigmentary degeneration			H35.45*	Secondary pigmentary degeneration			H35.45*	Secondary pigmentary degeneration			H35.45*	Secondary pigmentary degeneration			H35.45*	Secondary pigmentary degeneration			H35.45*	Secondary pigmentary degeneration			H35.45*	Secondary pigmentary degeneration			H35.45*	Secondary pigmentary degeneration			H35.45*	Secondary pigmentary degeneration			H35.45*	Secondary pigmentary degeneration			H35.45*	Secondary pigmentary degeneration			H35.45*	Secondary pigmentary degeneration			H35.45*	Secondary pigmentary degeneration			H35.45*	Secondary pigmentary degeneration			H35.45*	Secondary pigmentary degeneration			H35.45*	Secondary pigmentary degeneration			H35.45*	Secondary pigmentary degeneration			H35.45*	Secondary pigmentary degeneration			H35.45*	Secondary pigmentary degeneration			H35.45*	Secondary pigmentary degeneration			H35.45*	Secondary pigmentary degeneration			H35.45*	Secondary pigmentary degeneration			H35.45*	Secondary pigmentary degeneration			H35.45*	Secondary pigmentary degeneration			H35.45*	Secondary pigmentary degeneration			H35.45*	Secondary pigmentary degeneration			H35.45*	Secondary pigmentary degeneration			H35.45*	Secondary pigmentary degeneration			H35.45*	Secondary pigmentary degeneration			H35.45*	Secondary pigmentary degeneration			H35.45*	Secondary pigmentary degeneration			H35.45*	Secondary pigmentary degeneration			H35.45*	Secondary pigmentary degeneration			H35.45*	Secondary pigmentary degeneration			H35.45*	Secondary pigmentary degeneration			H35.45*	Secondary pigmentary degeneration			H35.45*	Secondary pigmentary degeneration			H35.45*	Secondary pigmentary degeneration			H35.45*	Secondary pigmentary degeneration			H35.45*	Secondary pigmentary degeneration			H35.45*	Secondary pigmentary degeneration			H35.45*	Secondary pigmentary degeneration			H35.45*	Secondary pigmentary degeneration			H35.45*	Secondary pigmentary degeneration			H35.45*	Secondary pigmentary degeneration			H35.45*	Secondary pigmentary degeneration			H35.45*	Secondary pigmentary degeneration			H35.45*	Secondary pigmentary degeneration			H35.45*	Secondary pigmentary degeneration			H35.45*	Secondary pigmentary degeneration			H35.45*	Secondary pigmentary degeneration			H35.45*	Secondary pigmentary degeneration			H35.45*	Secondary pigmentary degeneration			H35.45*	Secondary pigmentary degeneration			H35.45*	Secondary pigmentary degeneration			H35.45*	Secondary pigmentary degeneration			H35.45*	Secondary pigmentary degeneration			H35.45*	Secondary pigmentary degeneration			H35.45*	Secondary pigmentary degeneration			H35.45*	Secondary pigmentary degeneration			H35.45*	Secondary pigmentary degeneration			H35.45*	Secondary pigmentary degeneration			H35.45*	Secondary pigmentary degeneration			H35.45*	Secondary pigmentary degeneration			H35.45*	Secondary pigmentary degeneration			H35.45*	Secondary pigmentary degeneration			H35.45*	Secondary pigmentary degeneration			H35.45*	Secondary pigmentary degeneration			H35.45*	Secondary pigmentary degeneration			H35.45*	Secondary pigmentary degeneration			H35.45*	Secondary pigmentary degeneration			H35.45*	Secondary pigmentary degeneration			H35.45*	Secondary pigmentary degeneration			H35.45*	Secondary pigmentary degeneration			H35.45*	Secondary pigmentary degeneration			H35.45*	Secondary pigmentary degeneration			H35.45*	Secondary pigmentary degeneration			H35.45*	Secondary pigmentary degeneration			H35.45*	Secondary pigmentary degeneration			H35.45*	Secondary pigmentary degeneration			H35.45*	Secondary pigmentary degeneration			H35.45*	Secondary pigmentary degeneration			H35.45*	Secondary pigmentary degeneration			H35.45*	Secondary pigmentary degeneration			H35.45*	Secondary pigmentary degeneration			H35.45*	Secondary pigmentary degeneration			H35.45*	Secondary pigmentary degeneration			H35.45*	Secondary pigmentary degeneration			H35.45*	Secondary pigmentary degeneration			H35.45*	Secondary pigmentary degeneration			H35.45*	Secondary pigmentary degeneration			H35.45*	Secondary pigmentary degeneration			H35.45*	Secondary pigmentary degeneration			H35.45*	Secondary pigmentary degeneration			H35.45*	Secondary pigmentary degeneration			H35.45*	Secondary pigmentary degeneration			H35.45*	Secondary pigmentary degeneration			H35.45*	Secondary pigmentary degeneration			H35.45*	Secondary pigmentary degeneration			H35.45*	Secondary pigmentary degeneration			H35.45*	Secondary pigmentary degeneration			H35.45*	Secondary pigmentary degeneration			H35.45*	Secondary pigmentary degeneration			H35.45*	Secondary pigmentary degeneration			H35.45*	Secondary pigmentary degeneration			H35.45*	Secondary pigmentary degeneration			H35.45*	Secondary pigmentary degeneration			H35.45*	Secondary pigmentary degeneration			H35.45*	Secondary pigmentary degeneration			H35.45*	Secondary pigmentary degeneration			H35.45*	Secondary pigmentary degeneration			H35.45*	Secondary pigmentary degeneration			H35.45*	Secondary pigmentary degeneration			H35.45*	Secondary pigmentary degeneration			H35.45*	Secondary pigmentary degeneration			H35.45*	Secondary pigmentary degeneration			H35.45*	Secondary pigmentary degeneration			H35.45*	Secondary pigmentary degeneration			H35.45*	Secondary pigmentary degeneration			H35.45*	Secondary pigmentary degeneration			H35.45*	Secondary pigmentary degeneration			H35.45*	Secondary pigmentary degeneration			H35.45*	Secondary pigmentary degeneration			H35.45*	Secondary pigmentary degeneration			H35.45*	Secondary pigmentary degeneration			H35.45*	Secondary pigmentary degeneration			H35.45*	Secondary pigmentary degeneration			H35.45*	Secondary pigmentary degeneration			H35.45*	Secondary pigmentary degeneration			H35.45*	Secondary pigmentary degeneration			H35.45*	Secondary pigmentary degeneration			H35.45*	Secondary pigmentary degeneration			H35.45*	Secondary pigmentary degeneration			H35.45*	Secondary pigmentary degeneration			H35.45*	Secondary pigmentary degeneration			H35.45*	Secondary pigmentary degeneration			H35.45*	Secondary pigmentary degeneration			H35.45*	Secondary pigmentary degeneration			H35.45*	Secondary pigmentary degeneration			H35.45*	Secondary pigmentary degeneration			H35.45*	Secondary pigmentary degeneration			H35.45*	Secondary pigmentary degeneration			H35.45*	Secondary pigmentary degeneration			H35.45*	Secondary pigmentary degeneration			H35.45*	Secondary pigmentary degeneration			H35.45*	Secondary pigmentary degeneration			H35.45*	Secondary pigmentary degeneration			H35.45*	Secondary pigmentary degeneration			H35.45*	Secondary pigmentary degeneration			H35.45*	Secondary pigmentary degeneration			H35.45*	Secondary pigmentary degeneration			H35.45*	Secondary pigmentary degeneration			H35.45*	Secondary pigmentary degeneration			H35.45*	Secondary pigmentary degeneration			H35.45*	Secondary pigmentary degeneration			H35.45*	Secondary pigmentary degeneration			H35.45*	Secondary pigmentary degeneration			H35.45*	Secondary pigmentary degeneration			H35.45*	Secondary pigmentary degeneration			H35.45*	Secondary pigmentary degeneration			H35.45*	Secondary pigmentary degeneration			H35.45*	Secondary pigmentary degeneration			H35.45*	Secondary pigmentary degeneration			H35.45*	Secondary pigmentary degeneration			H35.45*	Secondary pigmentary degeneration			H35.45*	Secondary pigmentary degeneration			H35.45*	Secondary pigmentary degeneration			H35.45*	Secondary pigmentary degeneration			H35.45*	Secondary pigmentary degeneration			H35.45*	Secondary pigmentary degeneration			H35.45*	Secondary pigmentary degeneration			H35.45*	Secondary pigmentary degeneration			H35.45*	Secondary pigmentary degeneration			H35.45*	Secondary pigmentary degeneration			H35.45*	Secondary pigmentary degeneration			H35.45*	Secondary pigmentary degeneration			H35.45*	Secondary pigmentary degeneration			H35.45*	Secondary pigmentary degeneration			H35.45*	Secondary pigmentary degeneration			H35.45*	Secondary pigmentary degeneration			H35.45*	Secondary pigmentary degeneration			H35.45*	Secondary pigmentary degeneration			H35.45*	Secondary pigmentary degeneration			H35.45*	Secondary pigmentary degeneration			H35.45*	Secondary pigmentary degeneration			H35.45*	Secondary pigmentary degeneration			H35.45*	Secondary pigmentary degeneration			H35.45*	Secondary pigmentary degeneration			H35.45*	Secondary pigmentary degeneration			H35.45*	Secondary pigmentary degeneration			H35.45*	Secondary pigmentary degeneration			H35.45*	Secondary pigmentary degeneration			H35.45*	Secondary pigmentary degeneration			H35.45*	Secondary pigmentary degeneration			H35.45*	Secondary pigmentary degeneration			H35.45*	Secondary pigmentary degeneration			H35.45*	Secondary pigmentary degeneration			H35.45*	Secondary pigmentary degeneration			H35.45*	Secondary pigmentary degeneration			H35.45*	Secondary pigmentary degeneration			H35.45*	Secondary pigmentary degeneration			H35.45*	Secondary pigmentary degeneration			H35.45*	Secondary pigmentary degeneration			H35.45*	Secondary pigmentary degeneration			H35.45*	Secondary pigmentary degeneration			H35.45*	Secondary pigmentary degeneration			H35.45*	Secondary pigmentary degeneration			H35.45*	Secondary pigmentary degeneration			H35.45*	Secondary pigmentary degeneration			H35.45*	Secondary pigmentary degeneration			H35.45*	Secondary pigmentary degeneration			H35.45*	Secondary pigmentary degeneration			H35.45*	Secondary pigmentary degeneration			H35.45*	Secondary pigmentary degeneration			H35.45*	Secondary pigmentary degeneration			H35.45*	Secondary pigmentary degeneration			H35.45*	Secondary pigmentary degeneration			H35.45*	Secondary pigmentary degeneration			H35.45*	Secondary pigmentary degeneration			H35.45*	Secondary pigmentary degeneration			H35.45*	Secondary pigmentary degeneration			H35.45*	Secondary pigmentary degeneration			H35.45*	Secondary pigmentary degeneration			H35.45*	Secondary pigmentary degeneration			H35.45*	Secondary pigmentary degeneration			H35.45*	Secondary pigmentary degeneration			H35.45*	Secondary pigmentary degeneration			H35.45*	Secondary pigmentary degeneration			H35.45*	Secondary pigmentary degeneration			H35.45*	Secondary pigmentary degeneration			H35.45*	Secondary pigmentary degeneration			H35.45*	Secondary pigmentary degeneration			H35.45*	Secondary pigmentary degeneration			H35.45*	Secondary pigmentary degeneration			H35.45*	Secondary pigmentary degeneration			H35.45*	Secondary pigmentary degeneration			H35.45*	Secondary pigmentary degeneration			H35.45*	Secondary pigmentary degeneration			H35.45*	Secondary pigmentary degeneration			H35.45*	Secondary pigmentary degeneration			H35.45*	Secondary pigmentary degeneration			H35.45*	Secondary pigmentary degeneration			H35.45*	Secondary pigmentary degeneration			H35.45*	Secondary pigmentary degeneration			H35.45*	Secondary pigmentary degeneration			H35.45*	Secondary pigmentary degeneration			H35.45*	Secondary pigmentary degeneration			H35.45*	Secondary pigmentary degeneration			H35.45*	Secondary pigmentary degeneration			H35.45*	Secondary pigmentary degeneration			H35.45*	Secondary pigmentary degeneration			H35.45*	Secondary pigmentary degeneration			H35.45*	Secondary pigmentary degeneration			H35.45*	Secondary pigmentary degeneration			H35.45*	Secondary pigmentary degeneration			H35.45*	Secondary pigmentary degeneration			H35.45*	Secondary pigmentary degeneration			H35.45*	Secondary pigmentary degeneration			H35.45*	Secondary pigmentary degeneration			H35.45*	Secondary pigmentary degeneration			H35.45*	Secondary pigmentary degeneration			H35.45*	Secondary pigmentary degeneration			H35.45*	Secondary pigmentary degeneration			H35.45*	Secondary pigmentary degeneration			H35.45*	Secondary pigmentary degeneration			H35.45*	Secondary pigmentary degeneration			H35.45*	Secondary pigmentary degeneration			H35.45*	Secondary pigmentary degeneration			H35.45*	Secondary pigmentary degeneration			H35.45*	Secondary pigmentary degeneration			H35.45*	Secondary pigmentary degeneration			H35.45*	Secondary pigmentary degeneration			H35.45*	Secondary pigmentary degeneration			H35.45*	Secondary pigmentary degeneration			H35.45*	Secondary pigmentary degeneration			H35.45*	Secondary pigmentary degeneration			H35.45*	Secondary pigmentary degeneration			H35.45*	Secondary pigmentary degeneration			H35.45*	Secondary pigmentary degeneration			H35.45*	Secondary pigmentary degeneration			H35.45*	Secondary pigmentary degeneration			H35.45*	Secondary pigmentary degeneration			H35.45*	Secondary pigmentary degeneration			H35.45*	Secondary pigmentary degeneration			H35.45*	Secondary pigmentary degeneration			H35.45*	Secondary pigmentary degeneration			H35.45*	Secondary pigmentary degeneration			H35.45*	Secondary pigmentary degeneration			H35.45*	Secondary pigmentary degeneration			H35.45*	Secondary pigmentary degeneration			H35.45*	Secondary pigmentary degeneration			H35.45*	Secondary pigmentary degeneration			H35.45*	Secondary pigmentary degeneration			H35.45*	Secondary pigmentary degeneration			H35.45*	Secondary pigmentary degeneration			H35.45*	Secondary pigmentary degeneration			H35.45*	Secondary pigmentary degeneration			H35.45*	Secondary pigmentary degeneration			H35.45*	Secondary pigmentary degeneration			H35.45*	Secondary pigmentary degeneration			H35.45*	Secondary pigmentary degeneration			H35.45*	Secondary pigmentary degeneration			H35.45*	Secondary pigmentary degeneration			H35.45*	Secondary pigmentary degeneration			H35.45*	Secondary pigmentary degeneration			H35.45*	Secondary pigmentary degeneration			H35.45*	Secondary pigmentary degeneration			H35.45*	Secondary pigmentary degeneration			H35.45*	Secondary pigmentary degeneration			H35.45*	Secondary pigmentary degeneration			H35.45*	Secondary pigmentary degeneration			H35.45*	Secondary pigmentary degeneration			H35.45*	Secondary pigmentary degeneration			H35.45*	Secondary pigmentary degeneration			H35.45*	Secondary pigmentary degeneration			H35.45*	Secondary pigmentary degeneration			H35.45*	Secondary pigmentary degeneration			H35.45*	Secondary pigmentary degeneration			H35.45*	Secondary pigmentary degeneration			H35.45*	Secondary pigmentary degeneration			H35.45*	Secondary pigmentary degeneration			H35.45*	Secondary pigmentary degeneration			H35.45*	Secondary pigmentary degeneration			H35.45*	Secondary pigmentary degeneration			H35.45*	Secondary pigmentary degeneration			H35.45*	Secondary pigmentary degeneration			H35.45*	Secondary pigmentary degeneration			H35.45*	Secondary pigmentary degeneration			H35.45*	Secondary pigmentary degeneration			H35.45*	Secondary pigmentary degeneration			H35.45*	Secondary pigmentary degeneration			H35.45*	Secondary pigmentary degeneration			H35.45*	Secondary pigmentary degeneration			H35.45*	Secondary pigmentary degeneration			H35.45*	Secondary pigmentary degeneration			H35.45*	Secondary pigmentary degeneration			H35.45*	Secondary pigmentary degeneration			H35.45*	Secondary pigmentary degeneration			H35.45*	Secondary pigmentary degeneration			H35.45*	Secondary pigmentary degeneration			H35.45*	Secondary pigmentary degeneration			H35.45*	Secondary pigmentary degeneration			H35.45*	Secondary pigmentary degeneration			H35.45*	Secondary pigmentary degeneration			H35.45*	Secondary pigmentary degeneration			H35.45*	Secondary pigmentary degeneration			H35.45*	Secondary pigmentary degeneration			H35.45*	Secondary pigmentary degeneration			H35.45*	Secondary pigmentary degeneration			H35.45*	Secondary pigmentary degeneration			H35.45*	Secondary pigmentary degeneration			H35.45*	Secondary pigmentary degeneration			H35.45*	Secondary pigmentary degeneration			H35.45*	Secondary pigmentary degeneration			H35.45*	Secondary pigmentary degeneration			H35.45*	Secondary pigmentary degeneration			H35.45*	Secondary pigmentary degeneration			H35.45*	Secondary pigmentary degeneration			H35.45*	Secondary pigmentary degeneration			H35.45*	Secondary pigmentary degeneration			H35.45*	Secondary pigmentary degeneration			H35.45*	Secondary pigmentary degeneration			H35.45*	Secondary pigmentary degeneration			H35.45*	Secondary pigmentary degeneration			H35.45*	Secondary pigmentary degeneration			H35.45*	Secondary pigmentary degeneration			H35.45*	Secondary pigmentary degeneration			H35.45*	Secondary pigmentary degeneration			H35.45*	Secondary pigmentary degeneration			H35.45*	Secondary pigmentary degeneration			H35.45*	Secondary pigmentary degeneration			H35.45*	Secondary pigmentary degeneration			H35.45*	Secondary pigmentary degeneration			H35.45*	Secondary pigmentary degeneration			H35.45*	Secondary pigmentary degeneration			H35.45*	Secondary pigmentary degeneration			H35.45*	Secondary pigmentary degeneration			H35.45*	Secondary pigmentary degeneration			H35.45*	Secondary pigmentary degeneration			H35.45*	Secondary pigmentary degeneration			H35.45*	Secondary pigmentary degeneration			H35.45*	Secondary pigmentary degeneration			H35.45*	Secondary pigmentary degeneration			H35.45*	Secondary pigmentary degeneration			H35.45*	Secondary pigmentary degeneration			H35.45*	Secondary pigmentary degeneration			H35.45*	Secondary pigmentary degeneration			H35.45*	Secondary pigmentary degeneration			H35.45*	Secondary pigmentary degeneration			H35.45*	Secondary pigmentary degeneration			H35.45*	Secondary pigmentary degeneration			H35.45*	Secondary pigmentary degeneration			H35.45*	Secondary pigmentary degeneration			H35.45*	Secondary pigmentary degeneration			H35.45*	Secondary pigmentary degeneration			H35.45*	Secondary pigmentary degeneration			H35.45*	Secondary pigmentary degeneration			H35.45*	Secondary pigmentary degeneration			H35.45*	Secondary pigmentary degeneration			H35.45*	Secondary pigmentary degeneration			H35.45*	Secondary pigmentary degeneration			H35.45*	Secondary pigmentary degeneration			H35.45*	Secondary pigmentary degeneration			H35.45*	Secondary pigmentary degeneration			H35.45*	Secondary pigmentary degeneration			H35.45*	Secondary pigmentary degeneration			H35.45*	Secondary pigmentary degeneration			H35.45*	Secondary pigmentary degeneration			H35.45*	Secondary pigmentary degeneration			H35.45*	Secondary pigmentary degeneration			H35.45*	Secondary pigmentary degeneration			H35.45*	Secondary pigmentary degeneration			H35.45*	Secondary pigmentary degeneration			H35.45*	Secondary pigmentary degeneration			H35.45*	Secondary pigmentary degeneration			H35.45*	Secondary pigmentary degeneration			H35.45*	Secondary pigmentary degeneration			H35.45*	Secondary pigmentary degeneration			H35.45*	Secondary pigmentary degeneration			H35.45*	Secondary pigmentary degeneration			H35.45*	Secondary pigmentary degeneration			H35.45*	Secondary pigmentary degeneration			H35.45*	Secondary pigmentary degeneration			H35.45*	Secondary pigmentary degeneration			H35.45*	Secondary pigmentary degeneration			H35.45*	Secondary pigmentary degeneration			H35.45*	Secondary pigmentary degeneration			H35.45*	Secondary pigmentary degeneration			H35.45*	Secondary pigmentary degeneration			H35.45*	Secondary pigmentary degeneration			H35.45*	Secondary pigmentary degeneration			H35.45*	Secondary pigmentary degeneration			H35.45*	Secondary pigmentary degeneration			H35.45*	Secondary pigmentary degeneration			H35.45*	Secondary pigmentary degeneration			H35.45*	Secondary pigmentary degeneration			H35.45*	Secondary pigmentary degeneration			H35.45*	Secondary pigmentary degeneration			H35.45*	Secondary pigmentary degeneration			H35.45*	Secondary pigmentary degeneration			H35.45*	Secondary pigmentary degeneration			H35.45*	Secondary pigmentary degeneration			H35.45*	Secondary pigmentary degeneration			H35.45*	Secondary pigmentary degeneration			H35.45*	Secondary pigmentary degeneration			H35.45*	Secondary pigmentary degeneration			H35.45*	Secondary pigmentary degeneration			H35.45*	Secondary pigmentary degeneration			H35.45*	Secondary pigmentary degeneration			H35.45*	Secondary pigmentary degeneration			H35.45*	Secondary pigmentary degeneration			H35.45*	Secondary pigmentary degeneration			H35.45*	Secondary pigmentary degeneration			H35.45*	Secondary pigmentary degeneration			H35.45*	Secondary pigmentary degeneration			H35.45*	Secondary pigmentary degeneration			H35.45*	Secondary pigmentary degeneration			H35.45*	Secondary pigmentary degeneration			H35.45*	Secondary pigmentary degeneration			H35.45*	Secondary pigmentary degeneration			H35.45*	Secondary pigmentary degeneration			H35.45*	Secondary pigmentary degeneration			H35.45*	Secondary pigmentary degeneration			H35.45*	Secondary pigmentary degeneration			H35.45*	Secondary pigmentary degeneration			H35.45*	Secondary pigmentary degeneration			H35.45*	Secondary pigmentary degeneration			H35.45*	Secondary pigmentary degeneration			H35.45*	Secondary pigmentary degeneration			H35.45*	Secondary pigmentary degeneration			H35.45*	Secondary pigmentary degeneration			H35.45*	Secondary pigmentary degeneration			H35.45*	Secondary pigmentary degeneration			H35.45*	Secondary pigmentary degeneration			H35.45*	Secondary pigmentary degeneration			H35.45*	Secondary pigmentary degeneration			H35.45*	Secondary pigmentary degeneration			H35.45*	Secondary pigmentary degeneration			H35.45*	Secondary pigmentary degeneration			H35.45*	Secondary pigmentary degeneration			H35.45*	Secondary pigmentary degeneration			H35.45*	Secondary pigmentary degeneration			H35.45*	Secondary pigmentary degeneration			H35.45*	Secondary pigmentary degeneration			H35.45*	Secondary pigmentary degeneration			H35.45*	Secondary pigmentary degeneration			H35.45*	Secondary pigmentary degeneration			H35.45*	Secondary pigmentary degeneration			H35.45*	Secondary pigmentary degeneration			H35.45*	Secondary pigmentary degeneration			H35.45*	Secondary pigmentary degeneration			H35.45*	Secondary pigmentary degeneration			H35.45*	Secondary pigmentary degeneration			H35.45*	Secondary pigmentary degeneration			H35.45*	Secondary pigmentary degeneration			H35.45*	Secondary pigmentary degeneration			H35.45*	Secondary pigmentary degeneration			H35.45*	Secondary pigmentary degeneration			H35.45*	Secondary pigmentary degeneration			H35.45*	Secondary pigmentary degeneration			H35.45*	Secondary pigmentary degeneration			H35.45*	Secondary pigmentary degeneration			H35.45*	Secondary pigmentary degeneration			H35.45*	Secondary pigmentary degeneration			H35.45*	Secondary pigmentary degeneration			H35.45*	Secondary pigmentary degeneration			H35.45*	Secondary pigmentary degeneration			H35.45*	Secondary pigmentary degeneration			H35.45*	Secondary pigmentary degeneration			H35.45*	Secondary pigmentary degeneration			H35.45*	Secondary pigmentary degeneration			H35.45*	Secondary pigmentary degeneration			H35.45*	Secondary pigmentary degeneration			H35.45*	Secondary pigmentary degeneration			H35.45*	Secondary pigmentary degeneration			H35.45*	Secondary pigmentary degeneration			H35.45*	Secondary pigmentary degeneration			H35.45*	Secondary pigmentary degeneration			H35.45*	Secondary pigmentary degeneration			H35.45*	Secondary pigmentary degeneration			H35.45*	Secondary pigmentary degeneration			H35.45*	Secondary pigmentary degeneration			H35.45*	Secondary pigmentary degeneration			H35.45*	Secondary pigmentary degeneration			H35.45*	Secondary pigmentary degeneration			H35.45*	Secondary pigmentary degeneration			H35.45*	Secondary pigmentary degeneration			H35.45*	Secondary pigmentary degeneration			H35.45*	Secondary pigmentary degeneration			H35.45*	Secondary pigmentary degeneration			H35.45*	Secondary pigmentary degeneration			H35.45*	Secondary pigmentary degeneration			H35.45*	Secondary pigmentary degeneration			H35.45*	Secondary pigmentary degeneration			H35.45*	Secondary pigmentary degeneration			H35.45*	Secondary pigmentary degeneration			H35.45*	Secondary pigmentary degeneration			H35.45*	Secondary pigmentary degeneration			H35.45*	Secondary pigmentary degeneration			H35.45*	Secondary pigmentary degeneration			H35.45*	Secondary pigmentary degeneration			H35.45*	Secondary pigmentary degeneration			H35.45*	Secondary pigmentary degeneration			H35.45*	Secondary pigmentary degeneration			H35.45*	Secondary pigmentary degeneration			H35.45*	Secondary pigmentary degeneration			H35.45*	Secondary pigmentary degeneration			H35.45*	Secondary pigmentary degeneration			H35.45*	Secondary pigmentary degeneration			H35.45*	Secondary pigmentary degeneration			H35.45*	Secondary pigmentary degeneration			H35.45*	Secondary pigmentary degeneration			H35.45*	Secondary pigmentary degeneration			H35.45*	Secondary pigmentary degeneration			H35.45*	Secondary pigmentary degeneration			H35.45*	Secondary pigmentary degeneration			H35.45*	Secondary pigmentary degeneration			H35.45*	Secondary pigmentary degeneration			H35.45*	Secondary pigmentary degeneration			H35.45*	Secondary pigmentary degeneration			H35.45*	Secondary pigmentary degeneration			H35.45*	Secondary pigmentary degeneration			H35.45*	Secondary pigmentary degeneration			H35.45*	Secondary pigmentary degeneration			H35.45*	Secondary pigmentary degeneration			H35.45*	Secondary pigmentary degeneration			H35.45*	Secondary pigmentary degeneration			H35.45*	Secondary pigmentary degeneration			H35.45*	Secondary pigmentary degeneration			H35.45*	Secondary pigmentary degeneration			H35.45*	Secondary pigmentary degeneration			H35.45*	Secondary pigmentary degeneration			H35.45*	Secondary pigmentary degeneration			H35.45*	Secondary pigmentary degeneration			H35.45*	Secondary pigmentary degeneration			H35.45*	Secondary pigmentary degeneration			H35.45*	Secondary pigmentary degeneration			H35.45*	Secondary pigmentary degeneration			H35.45*	Secondary pigmentary degeneration			H35.45*	Secondary pigmentary degeneration			H35.45*	Secondary pigmentary degeneration			H35.45*	Secondary pigmentary degeneration			H35.45*	Secondary pigmentary degeneration			H35.45*	Secondary pigmentary degeneration			H35.45*	Secondary pigmentary degeneration			H35.45*	Secondary pigmentary degeneration			H35.45*	Secondary pigmentary degeneration			H35.45*	Secondary pigmentary degeneration			H35.45*	Secondary pigmentary degeneration			H35.45*	Secondary pigmentary degeneration			H35.45*	Secondary pigmentary degeneration			H35.45*	Secondary pigmentary degeneration			H35.45*	Secondary pigmentary degeneration			H35.45*	Secondary pigmentary degeneration			H35.45*	Secondary pigmentary degeneration			H35.45*	Secondary pigmentary degeneration			H35.45*	Secondary pigmentary degeneration			H35.45*	Secondary pigmentary degeneration			H35.45*	Secondary pigmentary degeneration			H35.45*	Secondary pigmentary degeneration			H35.45*	Secondary pigmentary degeneration			H35.45*	Secondary pigmentary degeneration			H35.45*	Secondary pigmentary degeneration			H35.45*	Secondary pigmentary degeneration			H35.45*	Secondary pigmentary degeneration			H35.45*	Secondary pigmentary degeneration			H35.45*	Secondary pigmentary degeneration			H35.45*	Secondary pigmentary degeneration			H35.45*	Secondary pigmentary degeneration			H35.45*	Secondary pigmentary degeneration			H35.45*	Secondary pigmentary degeneration			H35.45*	Secondary pigmentary degeneration			H35.45*	Secondary pigmentary degeneration			H35.45*	Secondary pigmentary degeneration			H35.45*	Secondary pigmentary degeneration			H35.45*	Secondary pigmentary degeneration			H35.45*	Secondary pigmentary degeneration			H35.45*	Secondary pigmentary degeneration			H35.45*	Secondary pigmentary degeneration			H35.45*	Secondary pigmentary degeneration			H35.45*	Secondary pigmentary degeneration			H35.45*	Secondary pigmentary degeneration			H35.45*	Secondary pigmentary degeneration			H35.45*	Secondary pigmentary degeneration			H35.45*	Secondary pigmentary degeneration			H35.45*	Secondary pigmentary degeneration			H35.45*	Secondary pigmentary degeneration			H35.45*	Secondary pigmentary degeneration			H35.45*	Secondary pigmentary degeneration			H35.45*	Secondary pigmentary degeneration			H35.45*	Secondary pigmentary degeneration			H35.45*	Secondary pigmentary degeneration			H35.45*	Secondary pigmentary degeneration			H35.45*	Secondary pigmentary degeneration			H35.45*	Secondary pigmentary degeneration			H35.45*	Secondary pigmentary degeneration			H35.45*	Secondary pigmentary degeneration			H35.45*	Secondary pigmentary degeneration			H35.45*	Secondary pigmentary degeneration			H35.45*	Secondary pigmentary degeneration			H35.45*	Secondary pigmentary degeneration			H35.45*	Secondary pigmentary degeneration			H35.45*	Secondary pigmentary degeneration			H35.45*	Secondary pigmentary degeneration			H35.45*	Secondary pigmentary degeneration			H35.45*	Secondary pigmentary degeneration			H35.45*	Secondary pigmentary degeneration			H35.45*	Secondary pigmentary degeneration			H35.45*	Secondary pigmentary degeneration			H35.45*	Secondary pigmentary degeneration			H35.45*	Secondary pigmentary degeneration			H35.45*	Secondary pigmentary degeneration			H35.45*	Secondary pigmentary degeneration			H35.45*	Secondary pigmentary degeneration			H35.45*	Secondary pigmentary degeneration			H35.45*	Secondary pigmentary degeneration			H35.45*	Secondary pigmentary degeneration			H35.45*	Secondary pigmentary degeneration			H35.45*	Secondary pigmentary degeneration			H35.45*	Secondary pigmentary degeneration			H35.45*	Secondary pigmentary degeneration			H35.45*	Secondary pigmentary degeneration			H35.45*	Secondary pigmentary degeneration			H35.45*	Secondary pigmentary degeneration			H35.45*	Secondary pigmentary degeneration			H35.45*	Secondary pigmentary degeneration			H35.45*	Secondary pigmentary degeneration			H35.45*	Secondary pigmentary degeneration			H35.45*	Secondary pigmentary degeneration			H35.45*	Secondary pigmentary degeneration			H35.45*	Secondary pigmentary degeneration			H35.45*	Secondary pigmentary degeneration			H35.45*	Secondary pigmentary degeneration			H35.45*	Secondary pigmentary degeneration			H35.45*	Secondary pigmentary degeneration			H35.45*	Secondary pigmentary degeneration			H35.45*	Secondary pigmentary degeneration			H35.45*	Secondary pigmentary degeneration			H35.45*	Secondary pigmentary degeneration			H35.45*	Secondary pigmentary degeneration			H35.45*	Secondary pigmentary degeneration			H35.45*	Secondary pigmentary degeneration			H35.45*	Secondary pigmentary degeneration			H35.45*	Secondary pigmentary degeneration			H35.45*	Secondary pigmentary degeneration			H35.45*	Secondary pigmentary degeneration			H35.45*	Secondary pigmentary degeneration			H35.45*	Secondary pigmentary degeneration			H35.45*	Secondary pigmentary degeneration			H35.45*	Secondary pigmentary degeneration			H35.45*	Secondary pigmentary degeneration			H35.45*	Secondary pigmentary degeneration			H35.45*	Secondary pigmentary degeneration			H35.45*	Secondary pigmentary degeneration			H35.45*	Secondary pigmentary degeneration			H35.45*	Secondary pigmentary degeneration			H35.45*	Secondary pigmentary degeneration			H35.45*	Secondary pigmentary degeneration			H35.45*	Secondary pigmentary degeneration			H35.45*	Secondary pigmentary degeneration			H35.45*	Secondary pigmentary degeneration			H35.45*	Secondary pigmentary degeneration			H35.45*	Secondary pigmentary degeneration			H35.45*	Secondary pigmentary degeneration			H35.45*	Secondary pigmentary degeneration			H35.45*	Secondary pigmentary degeneration			H35.45*	Secondary pigmentary degeneration			H35.45*	Secondary pigmentary degeneration			H35.45*	Secondary pigmentary degeneration			H35.45*	Secondary pigmentary degeneration			H35.45*	Secondary pigmentary degeneration			H35.45*	Secondary pigmentary degeneration			H35.45*	Secondary pigmentary degeneration			H35.45*	Secondary pigmentary degeneration			H35.45*	Secondary pigmentary degeneration			H35.45*	Secondary pigmentary degeneration			H35.45*	Secondary pigmentary degeneration			H35.45*	Secondary pigmentary degeneration			H35.45*	Secondary pigmentary degeneration			H35.45*	Secondary pigmentary degeneration			H35.45*	Secondary pigmentary degeneration			H35.45*	Secondary pigmentary degeneration			H35.45*	Secondary pigmentary degeneration			H35.45*	Secondary pigmentary degeneration			H35.45*	Secondary pigmentary degeneration			H35.45*	Secondary pigmentary degeneration			H35.45*	Secondary pigmentary degeneration			H35.45*	Secondary pigmentary degeneration			H35.45*	Secondary pigmentary degeneration			H35.45*	Secondary pigmentary degeneration			H35.45*	Secondary pigmentary degeneration			H35.45*	Secondary pigmentary degeneration			H35.45*	Secondary pigmentary degeneration			H35.45*	Secondary pigmentary degeneration			H35.45*	Secondary pigmentary degeneration			H35.45*	Secondary pigmentary degeneration			H35.45*	Secondary pigmentary degeneration			H35.45*	Secondary pigmentary degeneration			H35.45*	Secondary pigmentary degeneration			H35.45*	Secondary pigmentary degeneration			H35.45*	Secondary pigmentary degeneration			H35.45*	Secondary pigmentary degeneration			H35.45*	Secondary pigmentary degeneration			H35.45*	Secondary pigmentary degeneration			H35.45*	Secondary pigmentary degeneration			H35.45*	Secondary pigmentary degeneration			H35.45*	Secondary pigmentary degeneration			H35.45*	Secondary pigmentary degeneration			H35.45*	Secondary pigmentary degeneration			H35.45*	Secondary pigmentary degeneration			H35.45*	Secondary pigmentary degeneration			H35.45*	Secondary pigmentary degeneration			H35.45*	Secondary pigmentary degeneration			H35.45*	Secondary pigmentary degeneration			H35.45*	Secondary pigmentary degeneration			H35.45*	Secondary pigmentary degeneration			H35.45*	Secondary pigmentary degeneration			H35.45*	Secondary pigmentary degeneration			H35.45*	Secondary pigmentary degeneration			H35.45*	Secondary pigmentary degeneration			H35.45*	Secondary pigmentary degeneration			H35.45*	Secondary pigmentary degeneration			H35.45*	Secondary pigmentary degeneration			H35.45*	Secondary pigmentary degeneration			H35.45*	Secondary pigmentary degeneration			H35.45*	Secondary pigmentary degeneration			H35.45*	Secondary pigmentary degeneration			H35.45*	Secondary pigmentary degeneration			H35.45*	Secondary pigmentary degeneration			H35.45*	Secondary pigmentary degeneration			H35.45*	Secondary pigmentary degeneration			H35.45*	Secondary pigmentary degeneration			H35.45*	Secondary pigmentary degeneration			H35.45*	Secondary pigmentary degeneration			H35.45*	Secondary pigmentary degeneration			H35.45*	Secondary pigmentary degeneration			H35.45*	Secondary pigmentary degeneration			H35.45*	Secondary pigmentary degeneration			H35.45*	Secondary pigmentary degeneration			H35.45*	Secondary pigmentary degeneration			H35.45*	Secondary pigmentary degeneration			H35.45*	Secondary pigmentary degeneration			H35.45*	Secondary pigmentary degeneration			H35.45*	Secondary pigmentary degeneration			H35.45*	Secondary pigmentary degeneration			H35.45*	Secondary pigmentary degeneration			H35.45*	Secondary pigmentary degeneration			H35.45*	Secondary pigmentary degeneration			H35.45*	Secondary pigmentary degeneration			H35.45*	Secondary pigmentary degeneration			H35.45*	Secondary pigmentary degeneration			H35.45*	Secondary pigmentary degeneration			H35.45*	Secondary pigmentary degeneration			H35.45*	Secondary pigmentary degeneration			H35.45*	Secondary pigmentary degeneration			H35.45*	Secondary pigmentary degeneration			H35.45*	Secondary pigmentary degeneration			H35.45*	Secondary pigmentary degeneration			H35.45*	Secondary pigmentary degeneration			H35.45*	Secondary pigmentary degeneration			H35.45*	Secondary pigmentary degeneration			H35.45*	Secondary pigmentary degeneration			H35.45*	Secondary pigmentary degeneration			H35.45*	Secondary pigmentary degeneration			H35.45*	Secondary pigmentary degeneration			H35.45*	Secondary pigmentary degeneration			H35.45*	Secondary pigmentary degeneration			H35.45*	Secondary pigmentary degeneration			H35.45*	Secondary pigmentary degeneration			H35.45*	Secondary pigmentary degeneration			H35.45*	Secondary pigmentary degeneration			H35.45*	Secondary pigmentary degeneration			H35.45*	Secondary pigmentary degeneration			H35.45*	Secondary pigmentary degeneration			H35.45*	Secondary pigmentary degeneration			H35.45*	Secondary pigmentary degeneration			H35.45*	Secondary pigmentary degeneration			H35.45*	Secondary pigmentary degeneration			H35.45*	Secondary pigmentary degeneration			H35.45*	Secondary pigmentary degeneration			H35.45*	Secondary pigmentary degeneration			H35.45*	Secondary pigmentary degeneration			H35.45*	Secondary pigmentary degeneration			H35.45*	Secondary pigmentary degeneration			H35.45*	Secondary pigmentary degeneration			H35.45*	Secondary pigmentary degeneration			H35.45*	Secondary pigmentary degeneration			H35.45*	Secondary pigmentary degeneration			H35.45*	Secondary pigmentary degeneration			H35.45*	Secondary pigmentary degeneration			H35.45*	Secondary pigmentary degeneration			H35.45*	Secondary pigmentary degeneration			H35.45*	Secondary pigmentary degeneration			H35.45*	Secondary pigmentary degeneration			H35.45*	Secondary pigmentary degeneration			H35.45*	Secondary pigmentary degeneration			H35.45*	Secondary pigmentary degeneration			H35.45*	Secondary pigmentary degeneration			H35.45*	Secondary pigmentary degeneration			H35.45*	Secondary pigmentary degeneration			H35.45*	Secondary pigmentary degeneration			H35.45*	Secondary pigmentary degeneration			H35.45*	Secondary pigmentary degeneration			H35.45*	Secondary pigmentary degeneration			H35.45*	Secondary pigmentary degeneration			H35.45*	Secondary pigmentary degeneration			H35.45*	Secondary pigmentary degeneration			H35.45*	Secondary pigmentary degeneration			H35.45*	Secondary pigmentary degeneration			H35.45*	Secondary pigmentary degeneration			H35.45*	Secondary pigmentary degeneration			H35.45*	Secondary pigmentary degeneration			H35.45*	Secondary pigmentary degeneration			H35.45*	Secondary pigmentary degeneration			H35.45*	Secondary pigmentary degeneration			H35.45*	Secondary pigmentary degeneration			H35.45*	Secondary pigmentary degeneration			H35.45*	Secondary pigmentary degeneration			H35.45*	Secondary pigmentary degeneration			H35.45*	Secondary pigmentary degeneration			H35.45*	Secondary pigmentary degeneration			H35.45*	Secondary pigmentary degeneration			H35.45*	Secondary pigmentary degeneration			H35.45*	Secondary pigmentary degeneration			H35.45*	Secondary pigmentary degeneration			H35.45*	Secondary pigmentary degeneration			H35.45*	Secondary pigmentary degeneration			H35.45*	Secondary pigmentary degeneration			H35.45*	Secondary pigmentary degeneration			H35.45*	Secondary pigmentary degeneration			H35.45*	Secondary pigmentary degeneration			H35.45*	Secondary pigmentary degeneration			H35.45*	Secondary pigmentary degeneration			H35.45*	Secondary pigmentary degeneration			H35.45*	Secondary pigmentary degeneration			H35.45*	Secondary pigmentary degeneration			H35.45*	Secondary pigmentary degeneration			H35.45*	Secondary pigmentary degeneration			H35.45*	Secondary pigmentary degeneration			H35.45*	Secondary pigmentary degeneration			H35.45*	Secondary pigmentary degeneration			H35.45*	Secondary pigmentary degeneration			H35.45*	Secondary pigmentary degeneration			H35.45*	Secondary pigmentary degeneration			H35.45*	Secondary pigmentary degeneration			H35.45*	Secondary pigmentary degeneration			H35.45*	Secondary pigmentary degeneration			H35.45*	Secondary pigmentary degeneration			H35.45*	Secondary pigmentary degeneration			H35.45*	Secondary pigmentary degeneration			H35.45*	Secondary pigmentary degeneration			H35.45*	Secondary pigmentary degeneration			H35.45*	Secondary pigmentary degeneration			H35.45*	Secondary pigmentary degeneration			H35.45*	Secondary pigmentary degeneration			H35.45*	Secondary pigmentary degeneration			H35.45*	Secondary pigmentary degeneration			H35.45*	Secondary pigmentary degeneration			H35.45*	Secondary pigmentary degeneration			H35.45*	Secondary pigmentary degeneration			H35.45*	Secondary pigmentary degeneration			H35.45*	Secondary pigmentary degeneration			H35.45*	Secondary pigmentary degeneration			H35.45*	Secondary pigmentary degeneration			H35.45*	Secondary pigmentary degeneration			H35.45*	Secondary pigmentary degeneration			H35.45*	Secondary pigmentary degeneration			H35.45*	Secondary pigmentary degeneration			H35.45*	Secondary pigmentary degeneration			H35.45*	Secondary pigmentary degeneration			H35.45*	Secondary pigmentary degeneration			H35.45*	Secondary pigmentary degeneration			H35.45*	Secondary pigmentary degeneration			H35.45*	Secondary pigmentary degeneration			H35.45*	Secondary pigmentary degeneration			H35.45*	Secondary pigmentary degeneration			H35.45*	Secondary pigmentary degeneration			H35.45*	Secondary pigmentary degeneration			H35.45*	Secondary pigmentary degeneration			H35.45*	Secondary pigmentary degeneration			H35.45*	Secondary pigmentary degeneration			H35.45*	Secondary pigmentary degeneration			H35.45*	Secondary pigmentary degeneration			H35.45*	Secondary pigmentary degeneration			H35.45*	Secondary pigmentary degeneration			H35.45*	Secondary pigmentary degeneration			H35.45*	Secondary pigmentary degeneration			H35.45*	Secondary pigmentary degeneration			H35.45*	Secondary pigmentary degeneration			H35.45*	Secondary pigmentary degeneration			H35.45*	Secondary pigmentary degeneration			H35.45*	Secondary pigmentary degeneration			H35.45*	Secondary pigmentary degeneration			H35.45*	Secondary pigmentary degeneration			H35.45*	Secondary pigmentary degeneration			H35.45*	Secondary pigmentary degeneration			H35.45*	Secondary pigmentary degeneration			H35.45*	Secondary pigmentary degeneration			H35.45*	Secondary pigmentary degeneration			H35.45*	Secondary pigmentary degeneration			H35.45*	Secondary pigmentary degeneration			H35.45*	Secondary pigmentary degeneration			H35.45*	Secondary pigmentary degeneration			H35.45*	Secondary pigmentary degeneration			H35.45*	Secondary pigmentary degeneration			H35.45*	Secondary pigmentary degeneration			H35.45*	Secondary pigmentary degeneration			H35.45*	Secondary pigmentary degeneration			H35.45*	Secondary pigmentary degeneration			H35.45*	Secondary pigmentary degeneration			H35.45*	Secondary pigmentary degeneration			H35.45*	Secondary pigmentary degeneration			H35.45*	Secondary pigmentary degeneration			H35.45*	Secondary pigmentary degeneration			H35.45*	Secondary pigmentary degeneration			H35.45*	Secondary pigmentary degeneration			H35.45*	Secondary pigmentary degeneration			H35.45*	Secondary pigmentary degeneration			H35.45*	Secondary pigmentary degeneration			H35.45*	Secondary pigmentary degeneration			H35.45*	Secondary pigmentary degeneration			H35.45*	Secondary pigmentary degeneration			H35.45*	Secondary pigmentary degeneration			H35.45*	Secondary pigmentary degeneration			H35.45*	Secondary pigmentary degeneration			H35.45*	Secondary pigmentary degeneration			H35.45*	Secondary pigmentary degeneration			H35.45*	Secondary pigmentary degeneration			H35.45*	Secondary pigmentary degeneration			H35.45*	Secondary pigmentary degeneration			H35.45*	Secondary pigmentary degeneration			H35.45*	Secondary pigmentary degeneration			H35.45*	Secondary pigmentary degeneration			H35.45*	Secondary pigmentary degeneration			H35.45*	Secondary pigmentary degeneration			H35.45*	Secondary pigmentary degeneration			H35.45*	Secondary pigmentary degeneration			H35.45*	Secondary pigmentary degeneration			H35.45*	Secondary pigmentary degeneration			H35.45*	Secondary pigmentary degeneration			H35.45*	Secondary pigmentary degeneration			H35.45*	Secondary pigmentary degeneration			H35.45*	Secondary pigmentary degeneration			H35.45*	Secondary pigmentary degeneration			H35.45*	Secondary pigmentary degeneration			H35.45*	Secondary pigmentary degeneration			H35.45*	Secondary pigmentary degeneration			H35.45*	Secondary pigmentary degeneration			H35.45*	Secondary pigmentary degeneration			H35.45*	Secondary pigmentary degeneration			H35.45*	Secondary pigmentary degeneration			H35.45*	Secondary pigmentary degeneration			H35.45*	Secondary pigmentary degeneration			H35.45*	Secondary pigmentary degeneration			H35.45*	Secondary pigmentary degeneration			H35.45*	Secondary pigmentary degeneration			H35.45*	Secondary pigmentary degeneration			H35.45*	Secondary pigmentary degeneration			H35.45*	Secondary pigmentary degeneration			H35.45*	Secondary pigmentary degeneration			H35.45*	Secondary pigmentary degeneration			H35.45*	Secondary pigmentary degeneration			H35.45*	Secondary pigmentary degeneration			H35.45*	Secondary pigmentary degeneration			H35.45*	Secondary pigmentary degeneration			H35.45*	Secondary pigmentary degeneration			H35.45*	Secondary pigmentary degeneration			H35.45*	Secondary pigmentary degeneration			H35.45*	Secondary pigmentary degeneration			H35.45*	Secondary pigmentary degeneration			H35.45*	Secondary pigmentary degeneration			H35.45*	Secondary pigmentary degeneration			H35.45*	Secondary pigmentary degeneration			H35.45*	Secondary pigmentary degeneration			H35.45*	Secondary pigmentary degeneration			H35.45*	Secondary pigmentary degeneration			H35.45*	Secondary pigmentary degeneration			H35.45*	Secondary pigmentary degeneration			H35.45*	Secondary pigmentary degeneration			H35.45*	Secondary pigmentary degeneration			H35.45*	Secondary pigmentary degeneration			H35.45*	Secondary pigmentary degeneration			H35.45*	Secondary pigmentary degeneration			H35.45*	Secondary pigmentary degeneration			H35.45*	Secondary pigmentary degeneration			H35.45*	Secondary pigmentary degeneration			H35.45*	Secondary pigmentary degeneration			H35.45*	Secondary pigmentary degeneration			H35.45*	Secondary pigmentary degeneration			H35.45*	Secondary pigmentary degeneration			H35.45*	Secondary pigmentary degeneration			H35.45*	Secondary pigmentary degeneration			H35.45*	Secondary pigmentary degeneration			H35.45*	Secondary pigmentary degeneration			H35.45*	Secondary pigmentary degeneration			H35.45*	Secondary pigmentary degeneration			H35.45*	Secondary pigmentary degeneration			H35.45*	Secondary pigmentary degeneration			H35.45*	Secondary pigmentary degeneration			H35.45*	Secondary pigmentary degeneration			H35.45*	Secondary pigmentary degeneration			H35.45*	Secondary pigmentary degeneration			H35.45*	Secondary pigmentary degeneration			H35.45*	Secondary pigmentary degeneration			H35.45*	Secondary pigmentary degeneration			H35.45*	Secondary pigmentary degeneration			H35.45*	Secondary pigmentary degeneration			H35.45*	Secondary pigmentary degeneration			H35.45*	Secondary pigmentary degeneration			H35.45*	Secondary pigmentary degeneration			H35.45*	Secondary pigmentary degeneration			H35.45*	Secondary pigmentary degeneration			H35.45*	Secondary pigmentary degeneration			H35.45*	Secondary pigmentary degeneration			H35.45*	Secondary pigmentary degeneration			H35.45*	Secondary pigmentary degeneration			H35.45*	Secondary pigmentary degeneration			H35.45*	Secondary pigmentary degeneration			H35.45*	Secondary pigmentary degeneration			H35.45*	Secondary pigmentary degeneration			H35.45*	Secondary pigmentary degeneration			H35.45*	Secondary pigmentary degeneration			H35.45*	Secondary pigmentary degeneration			H35.45*	Secondary pigmentary degeneration			H35.45*	Secondary pigmentary degeneration			H35.45*	Secondary pigmentary degeneration			H35.45*	Secondary pigmentary degeneration			H35.45*	Secondary pigmentary degeneration			H35.45*	Secondary pigmentary degeneration			H35.45*	Secondary pigmentary degeneration			H35.45*	Secondary pigmentary degeneration			H35.45*	Secondary pigmentary degeneration			H35.45*	Secondary pigmentary degeneration			H35.45*	Secondary pigmentary degeneration			H35.45*	Secondary pigmentary degeneration			H35.45*	Secondary pigmentary degeneration			H35.45*	Secondary pigmentary degeneration			H35.45*	Secondary pigmentary degeneration			H35.45*	Secondary pigmentary degeneration			H35.45*	Secondary pigmentary degeneration			H35.45*	Secondary pigmentary degeneration			H35.45*	Secondary pigmentary degeneration			H35.45*	Secondary pigmentary degeneration			H35.45*	Secondary pigmentary degeneration			H35.45*	Secondary pigmentary degeneration			H35.45*	Secondary pigmentary degeneration			H35.45*	Secondary pigmentary degeneration			H35.45*	Secondary pigmentary degeneration			H35.45*	Secondary pigmentary degeneration			H35.45*	Secondary pigmentary degeneration			H35.45*	Secondary pigmentary degeneration			H35.45*	Secondary pigmentary degeneration			H35.45*	Secondary pigmentary degeneration			H35.45*	Secondary pigmentary degeneration			H35.45*	Secondary pigmentary degeneration			H35.45*	Secondary pigmentary degeneration			H35.45*	Secondary pigmentary degeneration			H35.45*	Secondary pigmentary degeneration			H35.45*	Secondary pigmentary degeneration			H35.45*	Secondary pigmentary degeneration			H35.45*	Secondary pigmentary degeneration			H35.45*	Secondary pigmentary degeneration			H35.45*	Secondary pigmentary degeneration			H35.45*	Secondary pigmentary degeneration			H35.45*	Secondary pigmentary degeneration			H35.45*	Secondary pigmentary degeneration			H35.45*	Secondary pigmentary degeneration			H35.45*	Secondary pigmentary degeneration			H35.45*	Secondary pigmentary degeneration			H35.45*	Secondary pigmentary degeneration			H35.45*	Secondary pigmentary degeneration			H35.45*	Secondary pigmentary degeneration			H35.45*	Secondary pigmentary degeneration			H35.45*	Secondary pigmentary degeneration			H35.45*	Secondary pigmentary degeneration			H35.45*	Secondary pigmentary degeneration			H35.45*	Secondary pigmentary degeneration			H35.45*	Secondary pigmentary degeneration			H35.45*	Secondary pigmentary degeneration			H35.45*	Secondary pigmentary degeneration			H35.45*	Secondary pigmentary degeneration			H35.45*	Secondary pigmentary degeneration			H35.45*	Secondary pigmentary degeneration			H35.45*	Secondary pigmentary degeneration			H35.45*	Secondary pigmentary degeneration			H35.45*	Secondary pigmentary degeneration			H35.45*	Secondary pigmentary degeneration			H35.45*	Secondary pigmentary degeneration			H35.45*	Secondary pigmentary degeneration			H35.45*	Secondary pigmentary degeneration			H35.45*	Secondary pigmentary degeneration			H35.45*	Secondary pigmentary degeneration			H35.45*	Secondary pigmentary degeneration			H35.45*	Secondary pigmentary degeneration			H35.45*	Secondary pigmentary degeneration			H35.45*	Secondary pigmentary degeneration			H35.45*	Secondary pigmentary degeneration			H35.45*	Secondary pigmentary degeneration			H35.45*	Secondary pigmentary degeneration			H35.45*	Secondary pigmentary degeneration			H35.45*	Secondary pigmentary degeneration			H35.45*	Secondary pigmentary degeneration			H35.45*	Secondary pigmentary degeneration			H35.45*	Secondary pigmentary degeneration			H35.45*	Secondary pigmentary degeneration			H35.45*	Secondary pigmentary degeneration			H35.45*	Secondary pigmentary degeneration			H35.45*	Secondary pigmentary degeneration			H35.45*	Secondary pigmentary degeneration			H35.45*	Secondary pigmentary degeneration			H35.45*	Secondary pigmentary degeneration			H35.45*	Secondary pigmentary degeneration			H35.45*	Secondary pigmentary degeneration			H35.45*	Secondary pigmentary degeneration			H35.45*	Secondary pigmentary degeneration			H35.45*	Secondary pigmentary degeneration			H35.45*	Secondary pigmentary degeneration			H35.45*	Secondary pigmentary degeneration			H35.45*	Secondary pigmentary degeneration			H35.45*	Secondary pigmentary degeneration			H35.45*	Secondary pigmentary degeneration			H35.45*	Secondary pigmentary degeneration			H35.45*	Secondary pigmentary degeneration			H35.45*	Secondary pigmentary degeneration			H35.45*	Secondary pigmentary degeneration			H35.45*	Secondary pigmentary degeneration			H35.45*	Secondary pigmentary degeneration			H35.45*	Secondary pigmentary degeneration			H35.45*	Secondary pigmentary degeneration			H35.45*	Secondary pigmentary degeneration			H35.45*	Secondary pigmentary degeneration			H35.45*	Secondary pigmentary degeneration			H35.45*	Secondary pigmentary degeneration			H35.45*	Secondary pigmentary degeneration			H35.45*	Secondary pigmentary degeneration			H35.45*	Secondary pigmentary degeneration			H35.45*	Secondary pigmentary degeneration			H35.45*	Secondary pigmentary degeneration			H35.45*	Secondary pigmentary degeneration			H35.45*	Secondary pigmentary degeneration			H35.45*	Secondary pigmentary degeneration			H35.45*	Secondary pigmentary degeneration			H35.45*	Secondary pigmentary degeneration			H35.45*	Secondary pigmentary degeneration			H35.45*	Secondary pigmentary degeneration			H35.45*	Secondary pigmentary degeneration			H35.45*	Secondary pigmentary degeneration			H35.45*	Secondary pigmentary degeneration			H35.45*	Secondary pigmentary degeneration			H35.45*	Secondary pigmentary degeneration			H35.45*	Secondary pigmentary degeneration			H35.45*	Secondary pigmentary degeneration			H35.45*	Secondary pigmentary degeneration			H35.45*	Secondary pigmentary degeneration			H35.45*	Secondary pigmentary degeneration			H35.45*	Secondary pigmentary degeneration			H35.45*	Secondary pigmentary degeneration			H35.45*	Secondary pigmentary degeneration			H35.45*	Secondary pigmentary degeneration			H35.45*	Secondary pigmentary degeneration			H35.45*	Secondary pigmentary degeneration			H35.45*	Secondary pigmentary degeneration			H35.45*	Secondary pigmentary degeneration			H35.45*	Secondary pigmentary degeneration			H35.45*	Secondary pigmentary degeneration			H35.45*	Secondary pigmentary degeneration			H35.45*	Secondary pigmentary degeneration			H35.45*	Secondary pigmentary degeneration			H35.45*	Secondary pigmentary degeneration			H35.45*	Secondary pigmentary degeneration			H35.45*	Secondary pigmentary degeneration			H35.45*	Secondary pigmentary degeneration			H35.45*	Secondary pigmentary degeneration			H35.45*	Secondary pigmentary degeneration			H35.45*	Secondary pigmentary degeneration			H35.45*	Secondary pigmentary degeneration			H35.45*	Secondary pigmentary degeneration			H35.45*	Secondary pigmentary degeneration			H35.45*	Secondary pigmentary degeneration			H35.45*	Secondary pigmentary degeneration			H35.45*	Secondary pigmentary degeneration			H35.45*	Secondary pigmentary degeneration			H35.45*	Secondary pigmentary degeneration			H35.45*	Secondary pigmentary degeneration			H35.45*	Secondary pigmentary degeneration			H35.45*	Secondary pigmentary degeneration			H35.45*	Secondary pigmentary degeneration			H35.45*	Secondary pigmentary degeneration			H35.45*	Secondary pigmentary degeneration			H35.45*	Secondary pigmentary degeneration			H35.45*	Secondary pigmentary degeneration			H35.45*	Secondary pigmentary degeneration			H35.45*	Secondary pigmentary degeneration			H35.45*	Secondary pigmentary degeneration			H35.45*	Secondary pigmentary degeneration			H35.45*	Secondary pigmentary degeneration			H35.45*	Secondary pigmentary degeneration			H35.45*	Secondary pigmentary degeneration			H35.45*	Secondary pigmentary degeneration			H35.45*	Secondary pigmentary degeneration			H35.45*	Secondary pigmentary degeneration			H35.45*	Secondary pigmentary degeneration			H35.45*	Secondary pigmentary degeneration			H35.45*	Secondary pigmentary degeneration			H35.45*	Secondary pigmentary degeneration			H35.45*	Secondary pigmentary degeneration			H35.45*	Secondary pigmentary degeneration			H35.45*	Secondary pigmentary degeneration			H35.45*	Secondary pigmentary degeneration			H35.45*	Secondary pigmentary degeneration			H35.45*	Secondary pigmentary degeneration			H35.45*	Secondary pigmentary degeneration			H35.45*	Secondary pigmentary degeneration			H35.45*	Secondary pigmentary degeneration			H35.45*	Secondary pigmentary degeneration			H35.45*	Secondary pigmentary degeneration			H35.45*	Secondary pigmentary degeneration			H35.45*	Secondary pigmentary degeneration			H35.45*	Secondary pigmentary degeneration			H35.45*	Secondary pigmentary degeneration			H35.45*	Secondary pigmentary degeneration			H35.45*	Secondary pigmentary degeneration			H35.45*	Secondary pigmentary degeneration			H35.45*	Secondary pigmentary degeneration			H35.45*	Secondary pigmentary degeneration			H35.45*	Secondary pigmentary degeneration			H35.45*	Secondary pigmentary degeneration			H35.45*	Secondary pigmentary degeneration			H35.45*	Secondary pigmentary degeneration			H35.45*	Secondary pigmentary degeneration			H35.45*	Secondary pigmentary degeneration			H35.45*	Secondary pigmentary degeneration			H35.45*	Secondary pigmentary degeneration			H35.45*	Secondary pigmentary degeneration			H35.45*	Secondary pigmentary degeneration			H35.45*	Secondary pigmentary degeneration			H35.45*	Secondary pigmentary degeneration			H35.45*	Secondary pigmentary degeneration			H35.45*	Secondary pigmentary degeneration			H35.45*	Secondary pigmentary degeneration			H35.45*	Secondary pigmentary degeneration			H35.45*	Secondary pigmentary degeneration			H35.45*	Secondary pigmentary degeneration			H35.45*	Secondary pigmentary degeneration			H35.45*	Secondary pigmentary degeneration			H35.45*	Secondary pigmentary degeneration			H35.45*	Secondary pigmentary degeneration			H35.45*	Secondary pigmentary degeneration			H35.45*	Secondary pigmentary degeneration			H35.45*	Secondary pigmentary degeneration			H35.45*	Secondary pigmentary degeneration			H35.45*	Secondary pigmentary degeneration			H35.45*	Secondary pigmentary degeneration			H35.45*	Secondary pigmentary degeneration			H35.45*	Secondary pigmentary degeneration			H35.45*	Secondary pigmentary degeneration			H35.45*	Secondary pigmentary degeneration			H35.45*	Secondary pigmentary degeneration			H35.45*	Secondary pigmentary degeneration			H35.45*	Secondary pigmentary degeneration			H35.45*	Secondary pigmentary degeneration			H35.45*	Secondary pigmentary degeneration			H35.45*	Secondary pigmentary degeneration			H35.45*	Secondary pigmentary degeneration			H35.45*	Secondary pigmentary degeneration			H35.45*	Secondary pigmentary degeneration			H35.45*	Secondary pigmentary degeneration			H35.45*	Secondary pigmentary degeneration			H35.45*	Secondary pigmentary degeneration			H35.45*	Secondary pigmentary degeneration			H35.45*	Secondary pigmentary degeneration			H35.45*	Secondary pigmentary degeneration			H35.45*	Secondary pigmentary degeneration			H35.45*	Secondary pigmentary degeneration			H35.45*	Secondary pigmentary degeneration			H35.45*	Secondary pigmentary degeneration			H35.45*	Secondary pigmentary degeneration			H35.45*	Secondary pigmentary degeneration			H35.45*	Secondary pigmentary degeneration			H35.45*	Secondary pigmentary degeneration			H35.45*	Secondary pigmentary degeneration			H35.45*	Secondary pigmentary degeneration			H35.45*	Secondary pigmentary degeneration			H35.45*	Secondary pigmentary degeneration			H35.45*	Secondary pigmentary degeneration			H35.45*	Secondary pigmentary degeneration			H35.45*	Secondary pigmentary degeneration			H35.45*	Secondary pigmentary degeneration			H35.45*	Secondary pigmentary degeneration			H35.45*	Secondary pigmentary degeneration			H35.45*	Secondary pigmentary degeneration			H35.45*	Secondary pigmentary degeneration			H35.45*	Secondary pigmentary degeneration			H35.45*	Secondary pigmentary degeneration			H35.45*	Secondary pigmentary degeneration			H35.45*	Secondary pigmentary degeneration			H35.45*	Secondary pigmentary degeneration			H35.45*	Secondary pigmentary degeneration			H35.45*	Secondary pigmentary degeneration			H35.45*	Secondary pigmentary degeneration			H35.45*	Secondary pigmentary degeneration			H35.45*	Secondary pigmentary degeneration			H35.45*	Secondary pigmentary degeneration			H35.45*	Secondary pigmentary degeneration			H35.45*	Secondary pigmentary degeneration			H35.45*	Secondary pigmentary degeneration			H35.45*	Secondary pigmentary degeneration			H35.45*	Secondary pigmentary degeneration			H35.45*	Secondary pigmentary degeneration			H35.45*	Secondary pigmentary degeneration			H35.45*	Secondary pigmentary degeneration			H35.45*	Secondary pigmentary degeneration			H35.45*	Secondary pigmentary degeneration			H35.45*	Secondary pigmentary degeneration			H35.45*	Secondary pigmentary degeneration			H35.45*	Secondary pigmentary degeneration			H35.45*	Secondary pigmentary degeneration			H35.45*	Secondary pigmentary degeneration			H35.45*	Secondary pigmentary degeneration			H35.45*	Secondary pigmentary degeneration			H35.45*	Secondary pigmentary degeneration			H35.45*	Secondary pigmentary degeneration			H35.45*	Secondary pigmentary degeneration			H35.45*	Secondary pigmentary degeneration			H35.45*	Secondary pigmentary degeneration			H35.45*	Secondary pigmentary degeneration			H35.45*	Secondary pigmentary degeneration			H35.45*	Secondary pigmentary degeneration			H35.45*	Secondary pigmentary degeneration			H35.45*	Secondary pigmentary degeneration			H35.45*	Secondary pigmentary degeneration			H35.45*	Secondary pigmentary degeneration			H35.45*	Secondary pigmentary degeneration			H35.45*	Secondary pigmentary degeneration			H35.45*	Secondary pigmentary degeneration			H35.45*	Secondary pigmentary degeneration			H35.45*	Secondary pigmentary degeneration			H35.45*	Secondary pigmentary degeneration			H35.45*	Secondary pigmentary degeneration			H35.45*	Secondary pigmentary degeneration			H35.45*	Secondary pigmentary degeneration			H35.45*	Secondary pigmentary degeneration			H35.45*	Secondary pigmentary degeneration			H35.45*	Secondary pigmentary degeneration			H35.45*	Secondary pigmentary degeneration			H35.45*	Secondary pigmentary degeneration			H35.45*	Secondary pigmentary degeneration			H35.45*	Secondary pigmentary degeneration			H35.45*	Secondary pigmentary degeneration			H35.45*	Secondary pigmentary degeneration			H35.45*	Secondary pigmentary degeneration			H35.45*	Secondary pigmentary degeneration			H35.45*	Secondary pigmentary degeneration			H35.45*	Secondary pigmentary degeneration			H35.45*	Secondary pigmentary degeneration			H35.45*	Secondary pigmentary degeneration			H35.45*	Secondary pigmentary degeneration			H35.45*	Secondary pigmentary degeneration			H35.45*	Secondary pigmentary degeneration			H35.45*	Secondary pigmentary degeneration			H35.45*	Secondary pigmentary degeneration			H35.45*	Secondary pigmentary degeneration			H35.45*	Secondary pigmentary degeneration			H35.45*	Secondary pigmentary degeneration			H35.45*	Secondary pigmentary degeneration			H35.45*	Secondary pigmentary degeneration			H35.45*	Secondary pigmentary degeneration			H35.45*	Secondary pigmentary degeneration			H35.45*	Secondary pigmentary degeneration			H35.45*	Secondary pigmentary degeneration			H35.45*	Secondary pigmentary degeneration			H35.45*	Secondary pigmentary degeneration			H35.45*	Secondary pigmentary degeneration			H35.45*	Secondary pigmentary degeneration			H35.45*	Secondary pigmentary degeneration			H35.45*	Secondary pigmentary degeneration			H35.45*	Secondary pigmentary degeneration			H35.45*	Secondary pigmentary degeneration			H35.45*	Secondary pigmentary degeneration			H35.45*	Secondary pigmentary degeneration			H35.45*	Secondary pigmentary degeneration			H35.45*	Secondary pigmentary degeneration			H35.45*	Secondary pigmentary degeneration			H35.45*	Secondary pigmentary degeneration			H35.45*	Secondary pigmentary degeneration			H35.45*	Secondary pigmentary degeneration			H35.45*	Secondary pigmentary degeneration			H35.45*	Secondary pigmentary degeneration			H35.45*	Secondary pigmentary degeneration			H35.45*	Secondary pigmentary degeneration			H35.45*	Secondary pigmentary degeneration			H35.45*	Secondary pigmentary degeneration			H35.45*	Secondary pigmentary degeneration			H35.45*	Secondary pigmentary degeneration			H35.45*	Secondary pigmentary degeneration			H35.45*	Secondary pigmentary degeneration			H35.45*	Secondary pigmentary degeneration			H35.45*	Secondary pigmentary degeneration			H35.45*	Secondary pigmentary degeneration			H35.45*	Secondary pigmentary degeneration			H35.45*	Secondary pigmentary degeneration			H35.45*	Secondary pigmentary degeneration			H35.45*	Secondary pigmentary degeneration			H35.45*	Secondary pigmentary degeneration			H35.45*	Secondary pigmentary degeneration			H35.45*	Secondary pigmentary degeneration			H35.45*	Secondary pigmentary degeneration			H35.45*	Secondary pigmentary degeneration			H35.45*	Secondary pigmentary degeneration			H35.45*	Secondary pigmentary degeneration			H35.45*	Secondary pigmentary degeneration			H35.45*	Secondary pigmentary degeneration			H35.45*	Secondary pigmentary degeneration			H35.45*	Secondary pigmentary degeneration			H35.45*	Secondary pigmentary degeneration			H35.45*	Secondary pigmentary degeneration			H35.45*	Secondary pigmentary degeneration			H35.45*	Secondary pigmentary degeneration			H35.45*	Secondary pigmentary degeneration			H35.45*	Secondary pigmentary degeneration			H35.45*	Secondary pigmentary degeneration			H35.45*	Secondary pigmentary degeneration			H35.45*	Secondary pigmentary degeneration			H35.45*	Secondary pigmentary degeneration			H35.45*	Secondary pigmentary degeneration			H35.45*	Secondary pigmentary degeneration			H35.45*	Secondary pigmentary degeneration			H35.45*	Secondary pigmentary degeneration			H35.45*	Secondary pigmentary degeneration			H35.45*	Secondary pigmentary degeneration			H35.45*	Secondary pigmentary degeneration			H35.45*	Secondary pigmentary degeneration			H35.45*	Secondary pigmentary degeneration			H35.45*	Secondary pigmentary degeneration			H35.45*	Secondary pigmentary degeneration			H35.45*	Secondary pigmentary degeneration			H35.45*	Secondary pigmentary degeneration			H35.45*	Secondary pigmentary degeneration			H35.45*	Secondary pigmentary degeneration			H35.45*	Secondary pigmentary degeneration			H35.45*	Secondary pigmentary degeneration			H35.45*	Secondary pigmentary degeneration			H35.45*	Secondary pigmentary degeneration			H35.45*	Secondary pigmentary degeneration			H35.45*	Secondary pigmentary degeneration			H35.45*	Secondary pigmentary degeneration			H35.45*	Secondary pigmentary degeneration			H35.45*	Secondary pigmentary degeneration			H35.45*	Secondary pigmentary degeneration			H35.45*	Secondary pigmentary degeneration			H35.45*	Secondary pigmentary degeneration			H35.45*	Secondary pigmentary degeneration			H35.45*	Secondary pigmentary degeneration			H35.45*	Secondary pigmentary degeneration			H35.45*	Secondary pigmentary degeneration			H35.45*	Secondary pigmentary degeneration			H35.45*	Secondary pigmentary degeneration			H35.45*	Secondary pigmentary degeneration			H35.45*	Secondary pigmentary degeneration			H35.45*	Secondary pigmentary degeneration			H35.45*	Secondary pigmentary degeneration			H35.45*	Secondary pigmentary degeneration			H35.45*	Secondary pigmentary degeneration			H35.45*	Secondary pigmentary degeneration			H35.45*	Secondary pigmentary degeneration			H35.45*	Secondary pigmentary degeneration			H35.45*	Secondary pigmentary degeneration			H35.45*	Secondary pigmentary degeneration			H35.45*	Secondary pigmentary degeneration			H35.45*	Secondary pigmentary degeneration			H35.45*	Secondary pigmentary degeneration			H35.45*	Secondary pigmentary degeneration			H35.45*	Secondary pigmentary degeneration			H35.45*	Secondary pigmentary degeneration			H35.45*	Secondary pigmentary degeneration			H35.45*	Secondary pigmentary degeneration			H35.45*	Secondary pigmentary degeneration			H35.45*	Secondary pigmentary degeneration			H35.45*	Secondary pigmentary degeneration			H35.45*	Secondary pigmentary degeneration			H35.45*	Secondary pigmentary degeneration			H35.45*	Secondary pigmentary degeneration			H35.45*	Secondary pigmentary degeneration			H35.45*	Secondary pigmentary degeneration			H35.45*	Secondary pigmentary degeneration			H35.45*	Secondary pigmentary degeneration			H35.45*	Secondary pigmentary degeneration			H35.45*	Secondary pigmentary degeneration			H35.45*	Secondary pigmentary degeneration			H35.45*	Secondary pigmentary degeneration			H35.45*	Secondary pigmentary degeneration			H35.45*	Secondary pigmentary degeneration			H35.45*	Secondary pigmentary degeneration			H35.45*	Secondary pigmentary degeneration			H35.45*	Secondary pigmentary degeneration			H35.45*	Secondary pigmentary degeneration			H35.45*	Secondary pigmentary degeneration			H35.45*	Secondary pigmentary degeneration			H35.45*	Secondary pigmentary degeneration			H35.45*	Secondary pigmentary degeneration			H35.45*	Secondary pigmentary degeneration			H35.45*	Secondary pigmentary degeneration			H35.45*	Secondary pigmentary degeneration			H35.45*	Secondary pigmentary degeneration			H35.45*	Secondary pigmentary degeneration			H35.45*	Secondary pigmentary degeneration			H35.45*	Secondary pigmentary degeneration			H35.45*	Secondary pigmentary degeneration			H35.45*	Secondary pigmentary degeneration			H35.45*	Secondary pigmentary degeneration			H35.45*	Secondary pigmentary degeneration			H35.45*	Secondary pigmentary degeneration			H35.45*	Secondary pigmentary degeneration			H35.45*	Secondary pigmentary degeneration			H35.45*	Secondary pigmentary degeneration			H35.45*	Secondary pigmentary degeneration			H35.45*	Secondary pigmentary degeneration			H35.45*	Secondary pigmentary degeneration			H35.45*	Secondary pigmentary degeneration			H35.45*	Secondary pigmentary degeneration			H35.45*	Secondary pigmentary degeneration			H35.45*	Secondary pigmentary degeneration			H35.45*	Secondary pigmentary degeneration			H35.45*	Secondary pigmentary degeneration			H35.45*	Secondary pigmentary degeneration			H35.45*	Secondary pigmentary degeneration			H35.45*	Secondary pigmentary degeneration			H35.45*	Secondary pigmentary degeneration			H35.45*	Secondary pigmentary degeneration			H35.45*	Secondary pigmentary degeneration			H35.45*	Secondary pigmentary degeneration			H35.45*	Secondary pigmentary degeneration			H35.45*	Secondary pigmentary degeneration			H35.45*	Secondary pigmentary degeneration			H35.45*	Secondary pigmentary degeneration			H35.45*	Secondary pigmentary degeneration			H35.45*	Secondary pigmentary degeneration			H35.45*	Secondary pigmentary degeneration			H35.45*	Secondary pigmentary degeneration			H35.45*	Secondary pigmentary degeneration			H35.45*	Secondary pigmentary degeneration			H35.45*	Secondary pigmentary degeneration			H35.45*	Secondary pigmentary degeneration			H35.45*	Secondary pigmentary degeneration			H35.45*	Secondary pigmentary degeneration			H35.45*	Secondary pigmentary degeneration			H35.45*	Secondary pigmentary degeneration			H35.45*	Secondary pigmentary degeneration			H35.45*	Secondary pigmentary degeneration			H35.45*	Secondary pigmentary degeneration			H35.45*	Secondary pigmentary degeneration			H35.45*	Secondary pigmentary degeneration			H35.45*	Secondary pigmentary degeneration			H35.45*	Secondary pigmentary degeneration			H35.45*	Secondary pigmentary degeneration			H35.45*	Secondary pigmentary degeneration			H35.45*	Secondary pigmentary degeneration			H35.45*	Secondary pigmentary degeneration			H35.45*	Secondary pigmentary degeneration			H35.45*	Secondary pigmentary degeneration			H35.45*	Secondary pigmentary degeneration			H35.45*	Secondary pigmentary degeneration			H35.45*	Secondary pigmentary degeneration			H35.45*	Secondary pigmentary degeneration			H35.45*	Secondary pigmentary degeneration			H35.45*	Secondary pigmentary degeneration			H35.45*	Secondary pigmentary degeneration			H35.45*	Secondary pigmentary degeneration			H35.45*	Secondary pigmentary degeneration			H35.45*	Secondary pigmentary degeneration			H35.45*	Secondary pigmentary degeneration			H35.45*	Secondary pigmentary degeneration			H35.45*	Secondary pigmentary degeneration			H35.45*	Secondary pigmentary degeneration			H35.45*	Secondary pigmentary degeneration			H35.45*	Secondary pigmentary degeneration			H35.45*	Secondary pigmentary degeneration			H35.45*	Secondary pigmentary degeneration			H35.45*	Secondary pigmentary degeneration			H35.45*	Secondary pigmentary degeneration			H35.45*	Secondary pigmentary degeneration			H35.45*	Secondary pigmentary degeneration			H35.45*	Secondary pigmentary degeneration			H35.45*	Secondary pigmentary degeneration			H35.45*	Secondary pigmentary degeneration			H35.45*	Secondary pigmentary degeneration			H35.45*	Secondary pigmentary degeneration			H35.45*	Secondary pigmentary degeneration			H35.45*	Secondary pigmentary degeneration			H35.45*	Secondary pigmentary degeneration			H35.45*	Secondary pigmentary degeneration			H35.45*	Secondary pigmentary degeneration			H35.45*	Secondary pigmentary degeneration			H35.45*	Secondary pigmentary degeneration			H35.45*	Secondary pigmentary degeneration			H35.45*	Secondary pigmentary degeneration			H35.45*	Secondary pigmentary degeneration			H35.45*	Secondary pigmentary degeneration			H35.45*	Secondary pigmentary degeneration			H35.45*	Secondary pigmentary degeneration			H35.45*	Secondary pigmentary degeneration			H35.45*	Secondary pigmentary degeneration			H35.45*	Secondary pigmentary degeneration			H35.45*	Secondary pigmentary degeneration			H35.45*	Secondary pigmentary degeneration			H35.45*	Secondary pigmentary degeneration			H35.45*	Secondary pigmentary degeneration			H35.45*	Secondary pigmentary degeneration			H35.45*	Secondary pigmentary degeneration			H35.45*	Secondary pigmentary degeneration			H35.45*	Secondary pigmentary degeneration			H35.45*	Secondary pigmentary degeneration			H35.45*	Secondary pigmentary degeneration			H35.45*	Secondary pigmentary degeneration			H35.45*	Secondary pigmentary degeneration			H35.45*	Secondary pigmentary degeneration			H35.45*	Secondary pigmentary degeneration			H35.45*	Secondary pigmentary degeneration			H35.45*	Secondary pigmentary degeneration			H35.45*	Secondary pigmentary degeneration			H35.45*	Secondary pigmentary degeneration			H35.45*	Secondary pigmentary degeneration			H35.45*	Secondary pigmentary degeneration			H35.45*	Secondary pigmentary degeneration			H35.45*	Secondary pigmentary degeneration			H35.45*	Secondary pigmentary degeneration			H35.45*	Secondary pigmentary degeneration			H35.45*	Secondary pigmentary degeneration			H35.45*	Secondary pigmentary degeneration			H35.45*	Secondary pigmentary degeneration			H35.45*	Secondary pigmentary degeneration			H35.45*	Secondary pigmentary degeneration			H35.45*	Secondary pigmentary degeneration			H35.45*	Secondary pigmentary degeneration			H35.45*	Secondary pigmentary degeneration			H35.45*	Secondary pigmentary degeneration			H35.45*	Secondary pigmentary degeneration			H35.45*	Secondary pigmentary degeneration			H35.45*	Secondary pigmentary degeneration			H35.45*	Secondary pigmentary degeneration			H35.45*	Secondary pigmentary degeneration			H35.45*	Secondary pigmentary degeneration			H35.45*	Secondary pigmentary degeneration			H35.45*	Secondary pigmentary degeneration			H35.45*	Secondary pigmentary degeneration			H35.45*	Secondary pigmentary degeneration			H35.45*	Secondary pigmentary degeneration			H35.45*	Secondary pigmentary degeneration			H35.45*	Secondary pigmentary degeneration			H35.45*	Secondary pigmentary degeneration			H35.45*	Secondary pigmentary degeneration			H35.45*	Secondary pigmentary degeneration			H35.45*	Secondary pigmentary degeneration			H35.45*	Secondary pigmentary degeneration			H35.45*	Secondary pigmentary degeneration			H35.45*	Secondary pigmentary degeneration			H35.45*	Secondary pigmentary degeneration			H35.45*	Secondary pigmentary degeneration			H35.45*	Secondary pigmentary degeneration			H35.45*	Secondary pigmentary degeneration			H35.45*	Secondary pigmentary degeneration			H35.45*	Secondary pigmentary degeneration			H35.45*	Secondary pigmentary degeneration			H35.45*	Secondary pigmentary degeneration			H35.45*	Secondary pigmentary degeneration			H35.45*	Secondary pigmentary degeneration			H35.45*	Secondary pigmentary degeneration			H35.45*	Secondary pigmentary degeneration			H35.45*	Secondary pigmentary degeneration			H35.45*	Secondary pigmentary degeneration			H35.45*	Secondary pigmentary degeneration			H35.45*	Secondary pigmentary degeneration			H35.45*	Secondary pigmentary degeneration			H35.45*	Secondary pigmentary degeneration			H35.45*	Secondary pigmentary degeneration			H35.45*	Secondary pigmentary degeneration			H35.45*	Secondary pigmentary degeneration			H35.45*	Secondary pigmentary degeneration			H35.45*	Secondary pigmentary degeneration			H35.45*	Secondary pigmentary degeneration			H35.45*	Secondary pigmentary degeneration			H35.45*	Secondary pigmentary degeneration			H35.45*	Secondary pigmentary degeneration			H35.45*	Secondary pigmentary degeneration			H35.45*	Secondary pigmentary degeneration			H35.45*	Secondary pigmentary degeneration			H35.45*	Secondary pigmentary degeneration			H35.45*	Secondary pigmentary degeneration			H35.45*	Secondary pigmentary degeneration			H35.45*	Secondary pigmentary degeneration			H35.45*	Secondary pigmentary degeneration			H35.45*	Secondary pigmentary degeneration			H35.45*	Secondary pigmentary degeneration			H35.45*	Secondary pigmentary degeneration			H35.45*	Secondary pigmentary degeneration			H35.45*	Secondary pigmentary degeneration			H35.45*	Secondary pigmentary degeneration			H35.45*	Secondary pigmentary degeneration			H35.45*	Secondary pigmentary degeneration			H35.45*	Secondary pigmentary degeneration			H35.45*	Secondary pigmentary degeneration			H35.45*	Secondary pigmentary degeneration			H35.45*	Secondary pigmentary degeneration			H35.45*	Secondary pigmentary degeneration			H35.45*	Secondary pigmentary degeneration			H35.45*	Secondary pigmentary degeneration			H35.45*	Secondary pigmentary degeneration			H35.45*	Secondary pigmentary degeneration			H35.45*	Secondary pigmentary degeneration			H35.45*	Secondary pigmentary degeneration			H35.45*	Secondary pigmentary degeneration			H35.45*	Secondary pigmentary degeneration			H35.45*	Secondary pigmentary degeneration			H35.45*	Secondary pigmentary degeneration			H35.45*	Secondary pigmentary degeneration			H35.45*	Secondary pigmentary degeneration			H35.45*	Secondary pigmentary degeneration			H35.45*	Secondary pigmentary degeneration			H35.45*	Secondary pigmentary degeneration			H35.45*	Secondary pigmentary degeneration			H35.45*	Secondary pigmentary degeneration			H35.45*	Secondary pigmentary degeneration			H35.45*	Secondary pigmentary degeneration			H35.45*	Secondary pigmentary degeneration			H35.45*	Secondary pigmentary degeneration			H35.45*	Secondary pigmentary degeneration			H35.45*	Secondary pigmentary degeneration			H35.45*	Secondary pigmentary degeneration			H35.45*	Secondary pigmentary degeneration			H35.45*	Secondary pigmentary degeneration			H35.45*	Secondary pigmentary degeneration			H35.45*	Secondary pigmentary degeneration			H35.45*	Secondary pigmentary degeneration			H35.45*	Secondary pigmentary degeneration			H35.45*	Secondary pigmentary degeneration			H35.45*	Secondary pigmentary degeneration			H35.45*	Secondary pigmentary degeneration			H35.45*	Secondary pigmentary degeneration			H35.45*	Secondary pigmentary degeneration			H35.45*	Secondary pigmentary degeneration			H35.45*	Secondary pigmentary degeneration			H35.45*	Secondary pigmentary degeneration			H35.45*	Secondary pigmentary degeneration			H35.45*	Secondary pigmentary degeneration			H35.45*	Secondary pigmentary degeneration			H35.45*	Secondary pigmentary degeneration			H35.45*	Secondary pigmentary degeneration			H35.45*	Secondary pigmentary degeneration			H35.45*	Secondary pigmentary degeneration			H35.45*	Secondary pigmentary degeneration			H35.45*	Secondary pigmentary degeneration			H35.45*	Secondary pigmentary degeneration			H35.45*	Secondary pigmentary degeneration			H35.45*	Secondary pigmentary degeneration			H35.45*	Secondary pigmentary degeneration			H35.45*	Secondary pigmentary degeneration			H35.45*	Secondary pigmentary degeneration			H35.45*	Secondary pigmentary degeneration			H35.45*	Secondary pigmentary degeneration			H35.45*	Secondary pigmentary degeneration			H35.45*	Secondary pigmentary degeneration			H35.45*	Secondary pigmentary degeneration			H35.45*	Secondary pigmentary degeneration			H35.45*	Secondary pigmentary degeneration			H35.45*	Secondary pigmentary degeneration			H35.45*	Secondary pigmentary degeneration			H35.45*	Secondary pigmentary degeneration			H35.45*	Secondary pigmentary degeneration			H35.45*	Secondary pigmentary degeneration			H35.45*	Secondary pigmentary degeneration			H35.45*	Secondary pigmentary degeneration			H35.45*	Secondary pigmentary degeneration			H35.45*	Secondary pigmentary degeneration			H35.45*	Secondary pigmentary degeneration			H35.45*	Secondary pigmentary degeneration			H35.45*	Secondary pigmentary degeneration			H35.45*	Secondary pigmentary degeneration			H35.45*	Secondary pigmentary degeneration			H35.45*	Secondary pigmentary degeneration			H35.45*	Secondary pigmentary degeneration			H35.45*	Secondary pigmentary degeneration			H35.45*	Secondary pigmentary degeneration			H35.45*	Secondary pigmentary degeneration			H35.45*	Secondary pigmentary degeneration			H35.45*	Secondary pigmentary degeneration			H35.45*	Secondary pigmentary degeneration			H35.45*	Secondary pigmentary degeneration			H35.45*	Secondary pigmentary degeneration			H35.45*	Secondary pigmentary degeneration			H35.45*	Secondary pigmentary degeneration			H35.45*	Secondary pigmentary degeneration			H35.45*	Secondary pigmentary degeneration			H35.45*	Secondary pigmentary degeneration			H35.45*	Secondary pigmentary degeneration			H35.45*	Secondary pigmentary degeneration			H35.45*	Secondary pigmentary degeneration			H35.45*	Secondary pigmentary degeneration			H35.45*	Secondary pigmentary degeneration			H35.45*	Secondary pigmentary degeneration			H35.45*	Secondary pigmentary degeneration			H35.45*	Secondary pigmentary degeneration			H35.45*	Secondary pigmentary degeneration			H35.45*	Secondary pigmentary degeneration			H35.45*	Secondary pigmentary degeneration			H35.45*	Secondary pigmentary degeneration			H35.45*	Secondary pigmentary degeneration			H35.45*	Secondary pigmentary degeneration			H35.45*	Secondary pigmentary degeneration			H35.45*	Secondary pigmentary degeneration			H35.45*	Secondary pigmentary degeneration			H35.45*	Secondary pigmentary degeneration			H35.45*	Secondary pigmentary degeneration			H35.45*	Secondary pigmentary degeneration			H35.45*	Secondary pigmentary degeneration			H35.45*	Secondary pigmentary degeneration			H35.45*	Secondary pigmentary degeneration			H35.45*	Secondary pigmentary degeneration			H35.45*	Secondary pigmentary degeneration			H35.45*	Secondary pigmentary degeneration			H35.45*	Secondary pigmentary degeneration			H35.45*	Secondary pigmentary degeneration			H35.45*	Secondary pigmentary degeneration			H35.45*	Secondary pigmentary degeneration			H35.45*	Secondary pigmentary degeneration			H35.45*	Secondary pigmentary degeneration			H35.45*	Secondary pigmentary degeneration			H35.45*	Secondary pigmentary degeneration			H35.45*	Secondary pigmentary degeneration			H35.45*	Secondary pigmentary degeneration			H35.45*	Secondary pigmentary degeneration			H35.45*	Secondary pigmentary degeneration			H35.45*	Secondary pigmentary degeneration			H35.45*	Secondary pigmentary degeneration			H35.45*	Secondary pigmentary degeneration			H35.45*	Secondary pigmentary degeneration			H35.45*	Secondary pigmentary degeneration			H35.45*	Secondary pigmentary degeneration			H35.45*	Secondary pigmentary degeneration			H35.45*	Secondary pigmentary degeneration			H35.45*	Secondary pigmentary degeneration			H35.45*	Secondary pigmentary degeneration			H35.45*	Secondary pigmentary degeneration			H35.45*	Secondary pigmentary degeneration			H35.45*	Secondary pigmentary degeneration			H35.45*	Secondary pigmentary degeneration			H35.45*	Secondary pigmentary degeneration			H35.45*	Secondary pigmentary degeneration			H35.45*	Secondary pigmentary degeneration			H35.45*	Secondary pigmentary degeneration			H35.45*	Secondary pigmentary degeneration			H35.45*	Secondary pigmentary degeneration			H35.45*	Secondary pigmentary degeneration			H35.45*	Secondary pigmentary degeneration			H35.45*	Secondary pigmentary degeneration			H35.45*	Secondary pigmentary degeneration			H35.45*	Secondary pigmentary degeneration			H35.45*	Secondary pigmentary degeneration			H35.45*	Secondary pigmentary degeneration			H35.45*	Secondary pigmentary degeneration			H35.45*	Secondary pigmentary degeneration			H35.45*	Secondary pigmentary degeneration			H35.45*	Secondary pigmentary degeneration			H35.45*	Secondary pigmentary degeneration			H35.45*	Secondary pigmentary degeneration			H35.45*	Secondary pigmentary degeneration			H35.45*	Secondary pigmentary degeneration			H35.45*	Secondary pigmentary degeneration			H35.45*	Secondary pigmentary degeneration			H35.45*	Secondary pigmentary degeneration			H35.45*	Secondary pigmentary degeneration			H35.45*	Secondary pigmentary degeneration			H35.45*	Secondary pigmentary degeneration			H35.45*	Secondary pigmentary degeneration			H35.45*	Secondary pigmentary degeneration			H35.45*	Secondary pigmentary degeneration			H35.45*	Secondary pigmentary degeneration			H35.45*	Secondary pigmentary degeneration			H35.45*	Secondary pigmentary degeneration			H35.45*	Secondary pigmentary degeneration			H35.45*	Secondary pigmentary degeneration			H35.45*	Secondary pigmentary degeneration			H35.45*	Secondary pigmentary degeneration			H35.45*	Secondary pigmentary degeneration			H35.45*	Secondary pigmentary degeneration			H35.45*	Secondary pigmentary degeneration			H35.45*	Secondary pigmentary degeneration			H35.45*	Secondary pigmentary degeneration			H35.45*	Secondary pigmentary degeneration			H35.45*	Secondary pigmentary degeneration			H35.45*	Secondary pigmentary degeneration			H35.45*	Secondary pigmentary degeneration			H35.45*	Secondary pigmentary degeneration			H35.45*	Secondary pigmentary degeneration			H35.45*	Secondary pigmentary degeneration			H35.45*	Secondary pigmentary degeneration			H35.45*	Secondary pigmentary degeneration			H35.45*	Secondary pigmentary degeneration			H35.45*	Secondary pigmentary degeneration			H35.45*	Secondary pigmentary degeneration			H35.45*	Secondary pigmentary degeneration			H35.45*	Secondary pigmentary degeneration			H35.45*	Secondary pigmentary degeneration			H35.45*	Secondary pigmentary degeneration			H35.45*	Secondary pigmentary degeneration			H35.45*	Secondary pigmentary degeneration			H35.45*	Secondary pigmentary degeneration			H35.45*	Secondary pigmentary degeneration			H35.45*	Secondary pigmentary degeneration			H35.45*	Secondary pigmentary degeneration			H35.45*	Secondary pigmentary degeneration			H35.45*	Secondary pigmentary degeneration			H35.45*	Secondary pigmentary degeneration			H35.45*	Secondary pigmentary degeneration			H35.45*	Secondary pigmentary degeneration			H35.45*	Secondary pigmentary degeneration			H35.45*	Secondary pigmentary degeneration			H35.45*	Secondary pigmentary degeneration			H35.45*	Secondary pigmentary degeneration			H35.45*	Secondary pigmentary degeneration			H35.45*	Secondary pigmentary degeneration			H35.45*	Secondary pigmentary degeneration			H35.45*	Secondary pigmentary degeneration			H35.45*	Secondary pigmentary degeneration			H35.45*	Secondary pigmentary degeneration			H35.45*	Secondary pigmentary degeneration			H35.45*	Secondary pigmentary degeneration			H35.45*	Secondary pigmentary degeneration			H35.45*	Secondary pigmentary degeneration			H35.45*	Secondary pigmentary degeneration			H35.45*	Secondary pigmentary degeneration			H35.45*	Secondary pigmentary degeneration			H35.45*	Secondary pigmentary degeneration			H35.45*	Secondary pigmentary degeneration			H35.45*	Secondary pigmentary degeneration			H35.45*	Secondary pigmentary degeneration			H35.45*	Secondary pigmentary degeneration			H35.45*	Secondary pigmentary degeneration			H35.45*	Secondary pigmentary degeneration			H35.45*	Secondary pigmentary degeneration			H35.45*	Secondary pigmentary degeneration			H35.45*	Secondary pigmentary degeneration			H35.45*	Secondary pigmentary degeneration			H35.45*	Secondary pigmentary degeneration			H35.45*	Secondary pigmentary degeneration			H35.45*	Secondary pigmentary degeneration			H35.45*	Secondary pigmentary degeneration			H35.45*	Secondary pigmentary degeneration			H35.45*	Secondary pigmentary degeneration			H35.45*	Secondary pigmentary degeneration			H35.45*	Secondary pigmentary degeneration			H35.45*	Secondary pigmentary degeneration			H35.45*	Secondary pigmentary degeneration			H35.45*	Secondary pigmentary degeneration			H35.45*	Secondary pigmentary degeneration			H35.45*	Secondary pigmentary degeneration			H35.45*	Secondary pigmentary degeneration			H35.45*	Secondary pigmentary degeneration			H35.45*	Secondary pigmentary degeneration			H35.45*	Secondary pigmentary degeneration			H35.45*	Secondary pigmentary degeneration			H35.45*	Secondary pigmentary degeneration			H35.45*	Secondary pigmentary degeneration			H35.45*	Secondary pigmentary degeneration			H35.45*	Secondary pigmentary degeneration			H35.45*	Secondary pigmentary degeneration			H35.45*	Secondary pigmentary degeneration			H35.45*	Secondary pigmentary degeneration			H35.45*	Secondary pigmentary degeneration			H35.45*	Secondary pigmentary degeneration			H35.45*	Secondary pigmentary degeneration			H35.45*	Secondary pigmentary degeneration			H35.45*	Secondary pigmentary degeneration			H35.45*	Secondary pigmentary degeneration			H35.45*	Secondary pigmentary degeneration			H35.45*	Secondary pigmentary degeneration			H35.45*	Secondary pigmentary degeneration			H35.45*	Secondary pigmentary degeneration			H35.45*	Secondary pigmentary degeneration			H35.45*	Secondary pigmentary degeneration			H35.45*	Secondary pigmentary degeneration			H35.45*	Secondary pigmentary degeneration			H35.45*	Secondary pigmentary degeneration			H35.45*	Secondary pigmentary degeneration			H35.45*	Secondary pigmentary degeneration			H35.45*	Secondary pigmentary degeneration			H35.45*	Secondary pigmentary degeneration			H35.45*	Secondary pigmentary degeneration			H35.45*	Secondary pigmentary degeneration			H35.45*	Secondary pigmentary degeneration			H35.45*	Secondary pigmentary degeneration			H35.45*	Secondary pigmentary degeneration			H35.45*	Secondary pigmentary degeneration			H35.45*	Secondary pigmentary degeneration			H35.45*	Secondary pigmentary degeneration			H35.45*	Secondary pigmentary degeneration			H35.45*	Secondary pigmentary degeneration			H35.45*	Secondary pigmentary degeneration			H35.45*	Secondary pigmentary degeneration			H35.45*	Secondary pigmentary degeneration			H35.45*	Secondary pigmentary degeneration			H35.45*	Secondary pigmentary degeneration			H35.45*	Secondary pigmentary degeneration			H35.45*	Secondary pigmentary degeneration			H35.45*	Secondary pigmentary degeneration			H35.45*	Secondary pigmentary degeneration			H35.45*	Secondary pigmentary degeneration			H35.45*	Secondary pigmentary degeneration			H35.45*	Secondary pigmentary degeneration			H35.45*	Secondary pigmentary degeneration			H35.45*	Secondary pigmentary degeneration			H35.45*	Secondary pigmentary degeneration			H35.45*	Secondary pigmentary degeneration			H35.45*	Secondary pigmentary degeneration			H35.45*	Secondary pigmentary degeneration			H35.45*	Secondary pigmentary degeneration			H35.45*	Secondary pigmentary degeneration			H35.45*	Secondary pigmentary degeneration			H35.45*	Secondary pigmentary degeneration			H35.45*	Secondary pigmentary degeneration			H35.45*	Secondary pigmentary degeneration			H35.45*	Secondary pigmentary degeneration			H35.45*	Secondary pigmentary degeneration			H35.45*	Secondary pigmentary degeneration			H35.45*	Secondary pigmentary degeneration			H35.45*	Secondary pigmentary degeneration			H35.45*	Secondary pigmentary degeneration			H35.45*	Secondary pigmentary degeneration			H35.45*	Secondary pigmentary degeneration			H35.45*	Secondary pigmentary degeneration			H35.45*	Secondary pigmentary degeneration			H35.45*	Secondary pigmentary degeneration			H35.45*	Secondary pigmentary degeneration			H35.45*	Secondary pigmentary degeneration			H35.45*	Secondary pigmentary degeneration			H35.45*	Secondary pigmentary degeneration			H35.45*	Secondary pigmentary degeneration			H35.45*	Secondary pigmentary degeneration			H35.45*	Secondary pigmentary degeneration			H35.45*	Secondary pigmentary degeneration			H35.45*	Secondary pigmentary degeneration			H35.45*	Secondary pigmentary degeneration			H35.45*	Secondary pigmentary degeneration			H35.45*	Secondary pigmentary degeneration			H35.45*	Secondary pigmentary degeneration			H35.45*	Secondary pigmentary degeneration			H35.45*	Secondary pigmentary degeneration			H35.45*	Secondary pigmentary degeneration			H35.45*	Secondary pigmentary degeneration			H35.45*	Secondary pigmentary degeneration			H35.45*	Secondary pigmentary degeneration			H35.45*	Secondary pigmentary degeneration			H35.45*	Secondary pigmentary degeneration			H35.45*	Secondary pigmentary degeneration			H35.45*	Secondary pigmentary degeneration			H35.45*	Secondary pigmentary degeneration			H35.45*	Secondary pigmentary degeneration			H35.45*	Secondary pigmentary degeneration			H35.45*	Secondary pigmentary degeneration			H35.45*	Secondary pigmentary degeneration			H35.45*	Secondary pigmentary degeneration			H35.45*	Secondary pigmentary degeneration			H35.45*	Secondary pigmentary degeneration			H35.45*	Secondary pigmentary degeneration			H35.45*	Secondary pigmentary degeneration			H35.45*	Secondary pigmentary degeneration			H35.45*	Secondary pigmentary degeneration			H35.45*	Secondary pigmentary degeneration			H35.45*	Secondary pigmentary degeneration			H35.45*	Secondary pigmentary degeneration			H35.45*	Secondary pigmentary degeneration			H35.45*	Secondary pigmentary degeneration			H35.45*	Secondary pigmentary degeneration			H35.45*	Secondary pigmentary degeneration			H35.45*	Secondary pigmentary degeneration			H35.45*	Secondary pigmentary degeneration			H35.45*	Secondary pigmentary degeneration			H35.45*	Secondary pigmentary degeneration			H35.45*	Secondary pigmentary degeneration			H35.45*	Secondary pigmentary degeneration			H35.45*	Secondary pigmentary degeneration			H35.45*	Secondary pigmentary degeneration			H35.45*	Secondary pigmentary degeneration			H35.45*	Secondary pigmentary degeneration			H35.45*	Secondary pigmentary degeneration			H35.45*	Secondary pigmentary degeneration			H35.45*	Secondary pigmentary degeneration			H35.45*	Secondary pigmentary degeneration			H35.45*	Secondary pigmentary degeneration			H35.45*	Secondary pigmentary degeneration			H35.45*	Secondary pigmentary degeneration			H35.45*	Secondary pigmentary degeneration			H35.45*	Secondary pigmentary degeneration			H35.45*	Secondary pigmentary degeneration			H35.45*	Secondary pigmentary degeneration			H35.45*	Secondary pigmentary degeneration			H35.45*	Secondary pigmentary degeneration			H35.45*	Secondary pigmentary degeneration			H35.45*	Secondary pigmentary degeneration			H35.45*	Secondary pigmentary degeneration			H35.45*	Secondary pigmentary degeneration			H35.45*	Secondary pigmentary degeneration			H35.45*	Secondary pigmentary degeneration			H35.45*	Secondary pigmentary degeneration			H35.45*	Secondary pigmentary degeneration			H35.45*	Secondary pigmentary degeneration			H35.45*	Secondary pigmentary degeneration			H35.45*	Secondary pigmentary degeneration			H35.45*	Secondary pigmentary degeneration			H35.45*	Secondary pigmentary degeneration			H35.45*	Secondary pigmentary degeneration			H35.45*	Secondary pigmentary degeneration			H35.45*	Secondary pigmentary degeneration			H35.45*	Secondary pigmentary degeneration			H35.45*	Secondary pigmentary degeneration			H35.45*	Secondary pigmentary degeneration			H35.45*	Secondary pigmentary degeneration			H35.45*	Secondary pigmentary degeneration			H35.45*	Secondary pigmentary degeneration			H35.45*	Secondary pigmentary degeneration			H35.45*	Secondary pigmentary degeneration			H35.45*	Secondary pigmentary degeneration			H35.45*	Secondary pigmentary degeneration			H35.45*	Secondary pigmentary degeneration			H35.45*	Secondary pigmentary degeneration			H35.45*	Secondary pigmentary degeneration			H35.45*	Secondary pigmentary degeneration			H35.45*	Secondary pigmentary degeneration			H35.45*	Secondary pigmentary degeneration			H35.45*	Secondary pigmentary degeneration			H35.45*	Secondary pigmentary degeneration			H35.45*	Secondary pigmentary degeneration			H35.45*	Secondary pigmentary degeneration			H35.45*	Secondary pigmentary degeneration			H35.45*	Secondary pigmentary degeneration			H35.45*	Secondary pigmentary degeneration			H35.45*	Secondary pigmentary degeneration			H35.45*	Secondary pigmentary degeneration			H35.45*	Secondary pigmentary degeneration			H35.45*	Secondary pigmentary degeneration			H35.45*	Secondary pigmentary degeneration			H35.45*	Secondary pigmentary degeneration			H35.45*	Secondary pigmentary degeneration			H35.45*	Secondary pigmentary degeneration			H35.45*	Secondary pigmentary degeneration			H35.45*	Secondary pigmentary degeneration			H35.45*	Secondary pigmentary degeneration			H35.45*	Secondary pigmentary degeneration			H35.45*	Secondary pigmentary degeneration			H35.45*	Secondary pigmentary degeneration			H35.45*	Secondary pigmentary degeneration			H35.45*	Secondary pigmentary degeneration			H35.45*	Secondary pigmentary degeneration			H35.45*	Secondary pigmentary degeneration			H35.45*	Secondary pigmentary degeneration			H35.45*	Secondary pigmentary degeneration			H35.45*	Secondary pigmentary degeneration			H35.45*	Secondary pigmentary degeneration			H35.45*	Secondary pigmentary degeneration			H35.45*	Secondary pigmentary degeneration			H35.45*	Secondary pigmentary degeneration			H35.45*	Secondary pigmentary degeneration			H35.45*	Secondary pigmentary degeneration			H35.45*	Secondary pigmentary degeneration			H35.45*	Secondary pigmentary degeneration			H35.45*	Secondary pigmentary degeneration			H35.45*	Secondary pigmentary degeneration			H35.45*	Secondary pigmentary degeneration			H35.45*	Secondary pigmentary degeneration			H35.45*	Secondary pigmentary degeneration			H35.45*	Secondary pigmentary degeneration			H35.45*	Secondary pigmentary degeneration			H35.45*	Secondary pigmentary degeneration			H35.45*	Secondary pigmentary degeneration			H35.45*	Secondary pigmentary degeneration			H35.45*	Secondary pigmentary degeneration			H35.45*	Secondary pigmentary degeneration			H35.45*	Secondary pigmentary degeneration			H35.45*	Secondary pigmentary degeneration			H35.45*	Secondary pigmentary degeneration			H35.45*	Secondary pigmentary degeneration			H35.45*	Secondary pigmentary degeneration			H35.45*	Secondary pigmentary degeneration			H35.45*	Secondary pigmentary degeneration			H35.45*	Secondary pigmentary degeneration			H35.45*	Secondary pigmentary degeneration			H35.45*	Secondary pigmentary degeneration			H35.45*	Secondary pigmentary degeneration			H35.45*	Secondary pigmentary degeneration			H35.45*	Secondary pigmentary degeneration			H35.45*	Secondary pigmentary degeneration			H35.45*	Secondary pigmentary degeneration			H35.45*	Secondary pigmentary degeneration			H35.45*	Secondary pigmentary degeneration			H35.45*	Secondary pigmentary degeneration			H35.45*	Secondary pigmentary degeneration			H35.45*	Secondary pigmentary degeneration			H35.45*	Secondary pigmentary degeneration			H35.45*	Secondary pigmentary degeneration			H35.45*	Secondary pigmentary degeneration			H35.45*	Secondary pigmentary degeneration			H35.45*	Secondary pigmentary degeneration			H35.45*	Secondary pigmentary degeneration			H35.45*	Secondary pigmentary degeneration			H35.45*	Secondary pigmentary degeneration			H35.45*	Secondary pigmentary degeneration			H35.45*	Secondary pigmentary degeneration			H35.45*	Secondary pigmentary degeneration			H35.45*	Secondary pigmentary degeneration			H35.45*	Secondary pigmentary degeneration			H35.45*	Secondary pigmentary degeneration			H35.45*	Secondary pigmentary degeneration			H35.45*	Secondary pigmentary degeneration			H35.45*	Secondary pigmentary degeneration			H35.45*	Secondary pigmentary degeneration			H35.45*	Secondary pigmentary degeneration			H35.45*	Secondary pigmentary degeneration			H35.45*	Secondary pigmentary degeneration			H35.45*	Secondary pigmentary degeneration			H35.45*	Secondary pigmentary degeneration			H35.45*	Secondary pigmentary degeneration			H35.45*	Secondary pigmentary degeneration			H35.45*	Secondary pigmentary degeneration			H35.45*	Secondary pigmentary degeneration			H35.45*	Secondary pigmentary degeneration			H35.45*	Secondary pigmentary degeneration			H35.45*	Secondary pigmentary degeneration			H35.45*	Secondary pigmentary degeneration			H35.45*	Secondary pigmentary degeneration			H35.45*	Secondary pigmentary degeneration			H35.45*	Secondary pigmentary degeneration			H35.45*	Secondary pigmentary degeneration			H35.45*	Secondary pigmentary degeneration			H35.45*	Secondary pigmentary degeneration			H35.45*	Secondary pigmentary degeneration			H35.45*	Secondary pigmentary degeneration			H35.45*	Secondary pigmentary degeneration			H35.45*	Secondary pigmentary degeneration			H35.45*	Secondary pigmentary degeneration			H35.45*	Secondary pigmentary degeneration			H35.45*	Secondary pigmentary degeneration			H35.45*	Secondary pigmentary degeneration			H35.45*	Secondary pigmentary degeneration			H35.45*	Secondary pigmentary degeneration			H35.45*	Secondary pigmentary degeneration			H35.45*	Secondary pigmentary degeneration			H35.45*	Secondary pigmentary degeneration			H35.45*	Secondary pigmentary degeneration			H35.45*	Secondary pigmentary degeneration			H35.45*	Secondary pigmentary degeneration			H35.45*	Secondary pigmentary degeneration			H35.45*	Secondary pigmentary degeneration			H35.45*	Secondary pigmentary degeneration			H35.45*	Secondary pigmentary degeneration			H35.45*	Secondary pigmentary degeneration			H35.45*	Secondary pigmentary degeneration			H35.45*	Secondary pigmentary degeneration			H35.45*	Secondary pigmentary degeneration			H35.45*	Secondary pigmentary degeneration			H35.45*	Secondary pigmentary degeneration			H35.45*	Secondary pigmentary degeneration			H35.45*	Secondary pigmentary degeneration			H35.45*	Secondary pigmentary degeneration			H35.45*	Secondary pigmentary degeneration			H35.45*	Secondary pigmentary degeneration			H35.45*	Secondary pigmentary degeneration			H35.45*	Secondary pigmentary degeneration			H35.45*	Secondary pigmentary degeneration			H35.45*	Secondary pigmentary degeneration			H35.45*	Secondary pigmentary degeneration			H35.45*	Secondary pigmentary degeneration			H35.45*	Secondary pigmentary degeneration			H35.45*	Secondary pigmentary degeneration			H35.45*	Secondary pigmentary degeneration			H35.45*	Secondary pigmentary degeneration			H35.45*	Secondary pigmentary degeneration			H35.45*	Secondary pigmentary degeneration			H35.45*	Secondary pigmentary degeneration			H35.45*	Secondary pigmentary degeneration			H35.45*	Secondary pigmentary degeneration			H35.45*	Secondary pigmentary degeneration			H35.45*	Secondary pigmentary degeneration			H35.45*	Secondary pigmentary degeneration			H35.45*	Secondary pigmentary degeneration			H35.45*	Secondary pigmentary degeneration			H35.45*	Secondary pigmentary degeneration			H35.45*	Secondary pigmentary degeneration			H35.45*	Secondary pigmentary degeneration			H35.45*	Secondary pigmentary degeneration			H35.45*	Secondary pigmentary degeneration			H35.45*	Secondary pigmentary degeneration			H35.45*	Secondary pigmentary degeneration			H35.45*	Secondary pigmentary degeneration			H35.45*	Secondary pigmentary degeneration			H35.45*	Secondary pigmentary degeneration			H35.45*	Secondary pigmentary degeneration			H35.45*	Secondary pigmentary degeneration			H35.45*	Secondary pigmentary degeneration			H35.45*	Secondary pigmentary degeneration			H35.45*	Secondary pigmentary degeneration			H35.45*	Secondary pigmentary degeneration			H35.45*	Secondary pigmentary degeneration			H35.45*	Secondary pigmentary degeneration			H35.45*	Secondary pigmentary degeneration			H35.45*	Secondary pigmentary degeneration			H35.45*	Secondary pigmentary degeneration			H35.45*	Secondary pigmentary degeneration			H35.45*	Secondary pigmentary degeneration			H35.45*	Secondary pigmentary degeneration			H35.45*	Secondary pigmentary degeneration			H35.45*	Secondary pigmentary degeneration			H35.45*	Secondary pigmentary degeneration			H35.45*	Secondary pigmentary degeneration			H35.45*	Secondary pigmentary degeneration			H35.45*	Secondary pigmentary degeneration			H35.45*	Secondary pigmentary degeneration			H35.45*	Secondary pigmentary degeneration			H35.45*	Secondary pigmentary degeneration			H35.45*	Secondary pigmentary degeneration			H35.45*	Secondary pigmentary degeneration			H35.45*	Secondary pigmentary degeneration			H35.45*	Secondary pigmentary degeneration			H35.45*	Secondary pigmentary degeneration			H35.45*	Secondary pigmentary degeneration			H35.45*	Secondary pigmentary degeneration			H35.45*	Secondary pigmentary degeneration			H35.45*	Secondary pigmentary degeneration			H35.45*	Secondary pigmentary degeneration			H35.45*	Secondary pigmentary degeneration			H35.45*	Secondary pigmentary degeneration			H35.45*	Secondary pigmentary degeneration			H35.45*	Secondary pigmentary degeneration			H35.45*	Secondary pigmentary degeneration			H35.45*	Secondary pigmentary degeneration			H35.45*	Secondary pigmentary degeneration			H35.45*	Secondary pigmentary degeneration			H35.45*	Secondary pigmentary degeneration			H35.45*	Secondary pigmentary degeneration			H35.45*	Secondary pigmentary degeneration			H35.45*	Secondary pigmentary degeneration			H35.45*	Secondary pigmentary degeneration			H35.45*	Secondary pigmentary degeneration			H35.45*	Secondary pigmentary degeneration			H35.45*	Secondary pigmentary degeneration			H35.45*	Secondary pigmentary degeneration			H35.45*	Secondary pigmentary degeneration			H35.45*	Secondary pigmentary degeneration			H35.45*	Secondary pigmentary degeneration			H35.45*	Secondary pigmentary degeneration			H35.45*	Secondary pigmentary degeneration			H35.45*	Secondary pigmentary degeneration			H35.45*	Secondary pigmentary degeneration			H35.45*	Secondary pigmentary degeneration			H35.45*	Secondary pigmentary degeneration			H35.45*	Secondary pigmentary degeneration			H35.45*	Secondary pigmentary degeneration			H35.45*	Secondary pigmentary degeneration			H35.45*	Secondary pigmentary degeneration			H35.45*	Secondary pigmentary degeneration			H35.45*	Secondary pigmentary degeneration			H35.45*	Secondary pigmentary degeneration			H35.45*	Secondary pigmentary degeneration			H35.45*	Secondary pigmentary degeneration			H35.45*	Secondary pigmentary degeneration			H35.45*	Secondary pigmentary degeneration			H35.45*	Secondary pigmentary degeneration			H35.45*	Secondary pigmentary degeneration			H35.45*	Secondary pigmentary degeneration			H35.45*	Secondary pigmentary degeneration			H35.45*	Secondary pigmentary degeneration			H35.45*	Secondary pigmentary degeneration			H35.45*	Secondary pigmentary degeneration			H35.45*	Secondary pigmentary degeneration			H35.45*	Secondary pigmentary degeneration			H35.45*	Secondary pigmentary degeneration			H35.45*	Secondary pigmentary degeneration			H35.45*	Secondary pigmentary degeneration			H35.45*	Secondary pigmentary degeneration			H35.45*	Secondary pigmentary degeneration			H35.45*	Secondary pigmentary degeneration			H35.45*	Secondary pigmentary degeneration			H35.45*	Secondary pigmentary degeneration			H35.45*	Secondary pigmentary degeneration			H35.45*	Secondary pigmentary degeneration			H35.45*	Secondary pigmentary degeneration			H35.45*	Secondary pigmentary degeneration			H35.45*	Secondary pigmentary degeneration			H35.45*	Secondary pigmentary degeneration			H35.45*	Secondary pigmentary degeneration			H35.45*	Secondary pigmentary degeneration			H35.45*	Secondary pigmentary degeneration			H35.45*	Secondary pigmentary degeneration			H35.45*	Secondary pigmentary degeneration			H35.45*	Secondary pigmentary degeneration			H35.45*	Secondary pigmentary degeneration			H35.45*	Secondary pigmentary degeneration			H35.45*	Secondary pigmentary degeneration			H35.45*	Secondary pigmentary degeneration			H35.45*	Secondary pigmentary degeneration			H35.45*	Secondary pigmentary degeneration			H35.45*	Secondary pigmentary degeneration			H35.45*	Secondary pigmentary degeneration			H35.45*	Secondary pigmentary degeneration			H35.45*	Secondary pigmentary degeneration			H35.45*	Secondary pigmentary degeneration			H35.45*	Secondary pigmentary degeneration			H35.45*	Secondary pigmentary degeneration			H35.45*	Secondary pigmentary degeneration			H35.45*	Secondary pigmentary degeneration			H35.45*	Secondary pigmentary degeneration			H35.45*	Secondary pigmentary degeneration			H35.45*	Secondary pigmentary degeneration			H35.45*	Secondary pigmentary degeneration			H35.45*	Secondary pigmentary degeneration			H35.45*	Secondary pigmentary degeneration			H35.45*	Secondary pigmentary degeneration			H35.45*	Secondary pigmentary degeneration			H35.45*	Secondary pigmentary degeneration			H35.45*	Secondary pigmentary degeneration			H35.45*	Secondary pigmentary degeneration			H35.45*	Secondary pigmentary degeneration			H35.45*	Secondary pigmentary degeneration			H35.45*	Secondary pigmentary degeneration			H35.45*	Secondary pigmentary degeneration			H35.45*	Secondary pigmentary degeneration			H35.45*	Secondary pigmentary degeneration			H35.45*	Secondary pigmentary degeneration			H35.45*	Secondary pigmentary degeneration			H35.45*	Secondary pigmentary degeneration			H35.45*	Secondary pigmentary degeneration			H35.45*	Secondary pigmentary degeneration			H35.45*	Secondary pigmentary degeneration			H35.45*	Secondary pigmentary degeneration			H35.45*	Secondary pigmentary degeneration			H35.45*	Secondary pigmentary degeneration			H35.45*	Secondary pigmentary degeneration			H35.45*	Secondary pigmentary degeneration			H35.45*	Secondary pigmentary degeneration			H35.45*	Secondary pigmentary degeneration			H35.45*	Secondary pigmentary degeneration			H35.45*	Secondary pigmentary degeneration			H35.45*	Secondary pigmentary degeneration			H35.45*	Secondary pigmentary degeneration			H35.45*	Secondary pigmentary degeneration			H35.45*	Secondary pigmentary degeneration			H35.45*	Secondary pigmentary degeneration			H35.45*	Secondary pigmentary degeneration			H35.45*	Secondary pigmentary degeneration			H35.45*	Secondary pigmentary degeneration			H35.45*	Secondary pigmentary degeneration			H35.45*	Secondary pigmentary degeneration			H35.45*	Secondary pigmentary degeneration			H35.45*	Secondary pigmentary degeneration			H35.45*	Secondary pigmentary degeneration			H35.45*	Secondary pigmentary degeneration			H35.45*	Secondary pigmentary degeneration			H35.45*	Secondary pigmentary degeneration			H35.45*	Secondary pigmentary degeneration			H35.45*	Secondary pigmentary degeneration			H35.45*	Secondary pigmentary degeneration			H35.45*	Secondary pigmentary degeneration			H35.45*	Secondary pigmentary degeneration			H35.45*	Secondary pigmentary degeneration			H35.45*	Secondary pigmentary degeneration			H35.45*	Secondary pigmentary degeneration			H35.45*	Secondary pigmentary degeneration			H35.45*	Secondary pigmentary degeneration			H35.45*	Secondary pigmentary degeneration			H35.45*	Secondary pigmentary degeneration			H35.45*	Secondary pigmentary degeneration			H35.45*	Secondary pigmentary degeneration			H35.45*	Secondary pigmentary degeneration			H35.45*	Secondary pigmentary degeneration			H35.45*	Secondary pigmentary degeneration			H35.45*	Secondary pigmentary degeneration			H35.45*	Secondary pigmentary degeneration			H35.45*	Secondary pigmentary degeneration			H35.45*	Secondary pigmentary degeneration			H35.45*	Secondary pigmentary degeneration			H35.45*	Secondary pigmentary degeneration			H35.45*	Secondary pigmentary degeneration			H35.45*	Secondary pigmentary degeneration			H35.45*	Secondary pigmentary degeneration			H35.45*	Secondary pigmentary degeneration			H35.45*	Secondary pigmentary degeneration			H35.45*	Secondary pigmentary degeneration			H35.45*	Secondary pigmentary degeneration			H35.45*	Secondary pigmentary degeneration			H35.45*	Secondary pigmentary degeneration			H35.45*	Secondary pigmentary degeneration			H35.45*	Secondary pigmentary degeneration			H35.45*	Secondary pigmentary degeneration			H35.45*	Secondary pigmentary degeneration			H35.45*	Secondary pigmentary degeneration			H35.45*	Secondary pigmentary degeneration			H35.45*	Secondary pigmentary degeneration			H35.45*	Secondary pigmentary degeneration			H35.45*	Secondary pigmentary degeneration			H35.45*	Secondary pigmentary degeneration			H35.45*	Secondary pigmentary degeneration			H35.45*	Secondary pigmentary degeneration			H35.45*	Secondary pigmentary degeneration			H35.45*	Secondary pigmentary degeneration			H35.45*	Secondary pigmentary degeneration			H35.45*	Secondary pigmentary degeneration			H35.45*	Secondary pigmentary degeneration			H35.45*	Secondary pigmentary degeneration			H35.45*	Secondary pigmentary degeneration			H35.45*	Secondary pigmentary degeneration			H35.45*	Secondary pigmentary degeneration			H35.45*	Secondary pigmentary degeneration			H35.45*	Secondary pigmentary degeneration			H35.45*	Secondary pigmentary degeneration			H35.45*	Secondary pigmentary degeneration			H35.45*	Secondary pigmentary degeneration			H35.45*	Secondary pigmentary degeneration			H35.45*	Secondary pigmentary degeneration			H35.45*	Secondary pigmentary degeneration			H35.45*	Secondary pigmentary degeneration			H35.45*	Secondary pigmentary degeneration			H35.45*	Secondary pigmentary degeneration			H35.45*	Secondary pigmentary degeneration			H35.45*	Secondary pigmentary degeneration			H35.45*	Secondary pigmentary degeneration			H35.45*	Secondary pigmentary degeneration			H35.45*	Secondary pigmentary degeneration			H35.45*	Secondary pigmentary degeneration			H35.45*	Secondary pigmentary degeneration			H35.45*	Secondary pigmentary degeneration			H35.45*	Secondary pigmentary degeneration			H35.45*	Secondary pigmentary degeneration			H35.45*	Secondary pigmentary degeneration			H35.45*	Secondary pigmentary degeneration			H35.45*	Secondary pigmentary degeneration			H35.45*	Secondary pigmentary degeneration			H35.45*	Secondary pigmentary degeneration			H35.45*	Secondary pigmentary degeneration			H35.45*	Secondary pigmentary degeneration			H35.45*	Secondary pigmentary degeneration			H35.45*	Secondary pigmentary degeneration			H35.45*	Secondary pigmentary degeneration			H35.45*	Secondary pigmentary degeneration			H35.45*	Secondary pigmentary degeneration			H35.45*	Secondary pigmentary degeneration			H35.45*	Secondary pigmentary degeneration			H35.45*	Secondary pigmentary degeneration			H35.45*	Secondary pigmentary degeneration			H35.45*	Secondary pigmentary degeneration			H35.45*	Secondary pigmentary degeneration			H35.45*	Secondary pigmentary degeneration			H35.45*	Secondary pigmentary degeneration			H35.45*	Secondary pigmentary degeneration			H35.45*	Secondary pigmentary degeneration			H35.45*	Secondary pigmentary degeneration			H35.45*	Secondary pigmentary degeneration			H35.45*	Secondary pigmentary degeneration			H35.45*	Secondary pigmentary degeneration			H35.45*	Secondary pigmentary degeneration			H35.45*	Secondary pigmentary degeneration			H35.45*	Secondary pigmentary degeneration			H35.45*	Secondary pigmentary degeneration			H35.45*	Secondary pigmentary degeneration			H35.45*	Secondary pigmentary degeneration			H35.45*	Secondary pigmentary degeneration			H35.45*	Secondary pigmentary degeneration			H35.45*	Secondary pigmentary degeneration			H35.45*	Secondary pigmentary degeneration			H35.45*	Secondary pigmentary degeneration			H35.45*	Secondary pigmentary degeneration			H35.45*	Secondary pigmentary degeneration			H35.45*	Secondary pigmentary degeneration			H35.45*	Secondary pigmentary degeneration			H35.45*	Secondary pigmentary degeneration			H35.45*	Secondary pigmentary degeneration			H35.45*	Secondary pigmentary degeneration			H35.45*	Secondary pigmentary degeneration			H35.45*	Secondary pigmentary degeneration			H35.45*	Secondary pigmentary degeneration			H35.45*	Secondary pigmentary degeneration			H35.45*	Secondary pigmentary degeneration			H35.45*	Secondary pigmentary degeneration			H35.45*	Secondary pigmentary degeneration			H35.45*	Secondary pigmentary degeneration			H35.45*	Secondary pigmentary degeneration			H35.45*	Secondary pigmentary degeneration			H35.45*	Secondary pigmentary degeneration			H35.45*	Secondary pigmentary degeneration			H35.45*	Secondary pigmentary degeneration			H35.45*	Secondary pigmentary degeneration			H35.45*	Secondary pigmentary degeneration			H35.45*	Secondary pigmentary degeneration			H35.45*	Secondary pigmentary degeneration			H35.45*	Secondary pigmentary degeneration			H35.45*	Secondary pigmentary degeneration			H35.45*	Secondary pigmentary degeneration			H35.45*	Secondary pigmentary degeneration			H35.45*	Secondary pigmentary degeneration			H35.45*	Secondary pigmentary degeneration			H35.45*	Secondary pigmentary degeneration			H35.45*	Secondary pigmentary degeneration			H35.45*	Secondary pigmentary degeneration			H35.45*	Secondary pigmentary degeneration			H35.45*	Secondary pigmentary degeneration			H35.45*	Secondary pigmentary degeneration			H35.45*	Secondary pigmentary degeneration			H35.45*	Secondary pigmentary degeneration			H35.45*	Secondary pigmentary degeneration			H35.45*	Secondary pigmentary degeneration			H35.45*	Secondary pigmentary degeneration			H35.45*	Secondary pigmentary degeneration			H35.45*	Secondary pigmentary degeneration			H35.45*	Secondary pigmentary degeneration			H35.45*	Secondary pigmentary degeneration			H35.45*	Secondary pigmentary degeneration			H35.45*	Secondary pigmentary degeneration			H35.45*	Secondary pigmentary degeneration			H35.45*	Secondary pigmentary degeneration			H35.45*	Secondary pigmentary degeneration			H35.45*	Secondary pigmentary degeneration			H35.45*	Secondary pigmentary degeneration			H35.45*	Secondary pigmentary degeneration			H35.45*	Secondary pigmentary degeneration			H35.45*	Secondary pigmentary degeneration			H35.45*	Secondary pigmentary degeneration			H35.45*	Secondary pigmentary degeneration			H35.45*	Secondary pigmentary degeneration			H35.45*	Secondary pigmentary degeneration			H35.45*	Secondary pigmentary degeneration			H35.45*	Secondary pigmentary degeneration			H35.45*	Secondary pigmentary degeneration			H35.45*	Secondary pigmentary degeneration			H35.45*	Secondary pigmentary degeneration			H35.45*	Secondary pigmentary degeneration			H35.45*	Secondary pigmentary degeneration			H35.45*	Secondary pigmentary degeneration			H35.45*	Secondary pigmentary degeneration			H35.45*	Secondary pigmentary degeneration			H35.45*	Secondary pigmentary degeneration			H35.45*	Secondary pigmentary degeneration			H35.45*	Secondary pigmentary degeneration			H35.45*	Secondary pigmentary degeneration			H35.45*	Secondary pigmentary degeneration			H35.45*	Secondary pigmentary degeneration			H35.45*	Secondary pigmentary degeneration			H35.45*	Secondary pigmentary degeneration			H35.45*	Secondary pigmentary degeneration			H35.45*	Secondary pigmentary degeneration			H35.45*	Secondary pigmentary degeneration			H35.45*	Secondary pigmentary degeneration			H35.45*	Secondary pigmentary degeneration			H35.45*	Secondary pigmentary degeneration			H35.45*	Secondary pigmentary degeneration			H35.45*	Secondary pigmentary degeneration			H35.45*	Secondary pigmentary degeneration			H35.45*	Secondary pigmentary degeneration			H35.45*	Secondary pigmentary degeneration			H35.45*	Secondary pigmentary degeneration			H35.45*	Secondary pigmentary degeneration			H35.45*	Secondary pigmentary degeneration			H35.45*	Secondary pigmentary degeneration			H35.45*	Secondary pigmentary degeneration			H35.45*	Secondary pigmentary degeneration			H35.45*	Secondary pigmentary degeneration			H35.45*	Secondary pigmentary degeneration			H35.45*	Secondary pigmentary degeneration			H35.45*	Secondary pigmentary degeneration			H35.45*	Secondary pigmentary degeneration			H35.45*	Secondary pigmentary degeneration			H35.45*	Secondary pigmentary degeneration			H35.45*	Secondary pigmentary degeneration			H35.45*	Secondary pigmentary degeneration			H35.45*	Secondary pigmentary degeneration			H35.45*	Secondary pigmentary degeneration			H35.45*	Secondary pigmentary degeneration			H35.45*	Secondary pigmentary degeneration			H35.45*	Secondary pigmentary degeneration			H35.45*	Secondary pigmentary degeneration			H35.45*	Secondary pigmentary degeneration			H35.45*	Secondary pigmentary degeneration			H35.45*	Secondary pigmentary degeneration			H35.45*	Secondary pigmentary degeneration			H35.45*	Secondary pigmentary degeneration			H35.45*	Secondary pigmentary degeneration			H35.45*	Secondary pigmentary degeneration			H35.45*	Secondary pigmentary degeneration			H35.45*	Secondary pigmentary degeneration			H35.45*	Secondary pigmentary degeneration			H35.45*	Secondary pigmentary degeneration			H35.45*	Secondary pigmentary degeneration			H35.45*	Secondary pigmentary degeneration			H35.45*	Secondary pigmentary degeneration			H35.45*	Secondary pigmentary degeneration			H35.45*	Secondary pigmentary degeneration			H35.45*	Secondary pigmentary degeneration			H35.45*	Secondary pigmentary degeneration			H35.45*	Secondary pigmentary degeneration			H35.45*	Secondary pigmentary degeneration			H35.45*	Secondary pigmentary degeneration			H35.45*	Secondary pigmentary degeneration			H35.45*	Secondary pigmentary degeneration			H35.45*	Secondary pigmentary degeneration			H35.45*	Secondary pigmentary degeneration			H35.45*	Secondary pigmentary degeneration			H35.45*	Secondary pigmentary degeneration			H35.45*	Secondary pigmentary degeneration			H35.45*	Secondary pigmentary degeneration			H35.45*	Secondary pigmentary degeneration			H35.45*	Secondary pigmentary degeneration			H35.45*	Secondary pigmentary degeneration			H35.45*	Secondary pigmentary degeneration			H35.45*	Secondary pigmentary degeneration			H35.45*	Secondary pigmentary degeneration			H35.45*	Secondary pigmentary degeneration			H35.45*	Secondary pigmentary degeneration			H35.45*	Secondary pigmentary degeneration			H35.45*	Secondary pigmentary degeneration			H35.45*	Secondary pigmentary degeneration			H35.45*	Secondary pigmentary degeneration			H35.45*	Secondary pigmentary degeneration			H35.45*	Secondary pigmentary degeneration			H35.45*	Secondary pigmentary degeneration			H35.45*	Secondary pigmentary degeneration			H35.45*	Secondary pigmentary degeneration			H35.45*	Secondary pigmentary degeneration			H35.45*	Secondary pigmentary degeneration			H35.45*	Secondary pigmentary degeneration			H35.45*	Secondary pigmentary degeneration			H35.45*	Secondary pigmentary degeneration			H35.45*	Secondary pigmentary degeneration			H35.45*	Secondary pigmentary degeneration			H35.45*	Secondary pigmentary degeneration			H35.45*	Secondary pigmentary degeneration			H35.45*	Secondary pigmentary degeneration			H35.45*	Secondary pigmentary degeneration			H35.45*	Secondary pigmentary degeneration			H35.45*	Secondary pigmentary degeneration			H35.45*	Secondary pigmentary degeneration			H35.45*	Secondary pigmentary degeneration			H35.45*	Secondary pigmentary degeneration			H35.45*	Secondary pigmentary degeneration			H35.45*	Secondary pigmentary degeneration			H35.45*	Secondary pigmentary degeneration			H35.45*	Secondary pigmentary degeneration			H35.45*	Secondary pigmentary degeneration			H35.45*	Secondary pigmentary degeneration			H35.45*	Secondary pigmentary degeneration			H35.45*	Secondary pigmentary degeneration			H35.45*	Secondary pigmentary degeneration			H35.45*	Secondary pigmentary degeneration			H35.45*	Secondary pigmentary degeneration			H35.45*	Secondary pigmentary degeneration			H35.45*	Secondary pigmentary degeneration			H35.45*	Secondary pigmentary degeneration			H35.45*	Secondary pigmentary degeneration			H35.45*	Secondary pigmentary degeneration			H35.45*	Secondary pigmentary degeneration			H35.45*	Secondary pigmentary degeneration			H35.45*	Secondary pigmentary degeneration			H35.45*	Secondary pigmentary degeneration			H35.45*	Secondary pigmentary degeneration			H35.45*	Secondary pigmentary degeneration			H35.45*	Secondary pigmentary degeneration			H35.45*	Secondary pigmentary degeneration			H35.45*	Secondary pigmentary degeneration			H35.45*	Secondary pigmentary degeneration			H35.45*	Secondary pigmentary degeneration			H35.45*	Secondary pigmentary degeneration			H35.45*	Secondary pigmentary degeneration			H35.45*	Secondary pigmentary degeneration			H35.45*	Secondary pigmentary degeneration			H35.45*	Secondary pigmentary degeneration			H35.45*	Secondary pigmentary degeneration			H35.45*	Secondary pigmentary degeneration			H35.45*	Secondary pigmentary degeneration			H35.45*	Secondary pigmentary degeneration			H35.45*	Secondary pigmentary degeneration			H35.45*	Secondary pigmentary degeneration			H35.45*	Secondary pigmentary degeneration			H35.45*	Secondary pigmentary degeneration			H35.45*	Secondary pigmentary degeneration			H35.45*	Secondary pigmentary degeneration			H35.45*	Secondary pigmentary degeneration			H35.45*	Secondary pigmentary degeneration			H35.45*	Secondary pigmentary degeneration			H35.45*	Secondary pigmentary degeneration			H35.45*	Secondary pigmentary degeneration			H35.45*	Secondary pigmentary degeneration			H35.45*	Secondary pigmentary degeneration			H35.45*	Secondary pigmentary degeneration			H35.45*	Secondary pigmentary degeneration			H35.45*	Secondary pigmentary degeneration			H35.45*	Secondary pigmentary degeneration			H35.45*	Secondary pigmentary degeneration			H35.45*	Secondary pigmentary degeneration			H35.45*	Secondary pigmentary degeneration			H35.45*	Secondary pigmentary degeneration			H35.45*	Secondary pigmentary degeneration			H35.45*	Secondary pigmentary degeneration			H35.45*	Secondary pigmentary degeneration			H35.45*	Secondary pigmentary degeneration			H35.45*	Secondary pigmentary degeneration			H35.45*	Secondary pigmentary degeneration			H35.45*	Secondary pigmentary degeneration			H35.45*	Secondary pigmentary degeneration			H35.45*	Secondary pigmentary degeneration			H35.45*	Secondary pigmentary degeneration			H35.45*	Secondary pigmentary degeneration			H35.45*	Secondary pigmentary degeneration			H35.45*	Secondary pigmentary degeneration			H35.45*	Secondary pigmentary degeneration			H35.45*	Secondary pigmentary degeneration			H35.45*	Secondary pigmentary degeneration			H35.45*	Secondary pigmentary degeneration			H35.45*	Secondary pigmentary degeneration			H35.45*	Secondary pigmentary degeneration			H35.45*	Secondary pigmentary degeneration			H35.45*	Secondary pigmentary degeneration			H35.45*	Secondary pigmentary degeneration			H35.45*	Secondary pigmentary degeneration			H35.45*	Secondary pigmentary degeneration			H35.45*	Secondary pigmentary degeneration			H35.45*	Secondary pigmentary degeneration			H35.45*	Secondary pigmentary degeneration			H35.45*	Secondary pigmentary degeneration			H35.45*	Secondary pigmentary degeneration			H35.45*	Secondary pigmentary degeneration			H35.45*	Secondary pigmentary degeneration			H35.45*	Secondary pigmentary degeneration			H35.45*	Secondary pigmentary degeneration			H35.45*	Secondary pigmentary degeneration			H35.45*	Secondary pigmentary degeneration			H35.45*	Secondary pigmentary degeneration			H35.45*	Secondary pigmentary degeneration			H35.45*	Secondary pigmentary degeneration			H35.45*	Secondary pigmentary degeneration			H35.45*	Secondary pigmentary degeneration			H35.45*	Secondary pigmentary degeneration			H35.45*	Secondary pigmentary degeneration			H35.45*	Secondary pigmentary degeneration			H35.45*	Secondary pigmentary degeneration			H35.45*	Secondary pigmentary degeneration			H35.45*	Secondary pigmentary degeneration			H35.45*	Secondary pigmentary degeneration			H35.45*	Secondary pigmentary degeneration			H35.45*	Secondary pigmentary degeneration			H35.45*	Secondary pigmentary degeneration			H35.45*	Secondary pigmentary degeneration			H35.45*	Secondary pigmentary degeneration			H35.45*	Secondary pigmentary degeneration			H35.45*	Secondary pigmentary degeneration			H35.45*	Secondary pigmentary degeneration			H35.45*	Secondary pigmentary degeneration			H35.45*	Secondary pigmentary degeneration			H35.45*	Secondary pigmentary degeneration			H35.45*	Secondary pigmentary degeneration			H35.45*	Secondary pigmentary degeneration			H35.45*	Secondary pigmentary degeneration			H35.45*	Secondary pigmentary degeneration			H35.45*	Secondary pigmentary degeneration			H35.45*	Secondary pigmentary degeneration			H35.45*	Secondary pigmentary degeneration			H35.45*	Secondary pigmentary degeneration			H35.45*	Secondary pigmentary degeneration			H35.45*	Secondary pigmentary degeneration			H35.45*	Secondary pigmentary degeneration			H35.45*	Secondary pigmentary degeneration			H35.45*	Secondary pigmentary degeneration			H35.45*	Secondary pigmentary degeneration			H35.45*	Secondary pigmentary degeneration			H35.45*	Secondary pigmentary degeneration			H35.45*	Secondary pigmentary degeneration			H35.45*	Secondary pigmentary degeneration			H35.45*	Secondary pigmentary degeneration			H35.45*	Secondary pigmentary degeneration			H35.45*	Secondary pigmentary degeneration			H35.45*	Secondary pigmentary degeneration			H35.45*	Secondary pigmentary degeneration			H35.45*	Secondary pigmentary degeneration			H35.45*	Secondary pigmentary degeneration			H35.45*	Secondary pigmentary degeneration			H35.45*	Secondary pigmentary degeneration			H35.45*	Secondary pigmentary degeneration			H35.45*	Secondary pigmentary degeneration			H35.45*	Secondary pigmentary degeneration			H35.45*	Secondary pigmentary degeneration			H35.45*	Secondary pigmentary degeneration			H35.45*	Secondary pigmentary degeneration			H35.45*	Secondary pigmentary degeneration			H35.45*	Secondary pigmentary degeneration			H35.45*	Secondary pigmentary degeneration			H35.45*	Secondary pigmentary degeneration			H35.45*	Secondary pigmentary degeneration			H35.45*	Secondary pigmentary degeneration			H35.45*	Secondary pigmentary degeneration			H35.45*	Secondary pigmentary degeneration			H35.45*	Secondary pigmentary degeneration			H35.45*	Secondary pigmentary degeneration			H35.45*	Secondary pigmentary degeneration			H35.45*	Secondary pigmentary degeneration			H35.45*	Secondary pigmentary degeneration			H35.45*	Secondary pigmentary degeneration			H35.45*	Secondary pigmentary degeneration			H35.45*	Secondary pigmentary degeneration			H35.45*	Secondary pigmentary degeneration			H35.45*	Secondary pigmentary degeneration			H35.45*	Secondary pigmentary degeneration			H35.45*	Secondary pigmentary degeneration			H35.45*	Secondary pigmentary degeneration			H35.45*	Secondary pigmentary degeneration			H35.45*	Secondary pigmentary degeneration			H35.45*	Secondary pigmentary degeneration			H35.45*	Secondary pigmentary degeneration			H35.45*	Secondary pigmentary degeneration			H35.45*	Secondary pigmentary degeneration			H35.45*	Secondary pigmentary degeneration			H35.45*	Secondary pigmentary degeneration			H35.45*	Secondary pigmentary degeneration			H35.45*	Secondary pigmentary degeneration			H35.45*	Secondary pigmentary degeneration			H35.45*	Secondary pigmentary degeneration			H35.45*	Secondary pigmentary degeneration			H35.45*	Secondary pigmentary degeneration			H35.45*	Secondary pigmentary degeneration			H35.45*	Secondary pigmentary degeneration			H35.45*	Secondary pigmentary degeneration			H35.45*	Secondary pigmentary degeneration			H35.45*	Secondary pigmentary degeneration			H35.45*	Secondary pigmentary degeneration			H35.45*	Secondary pigmentary degeneration			H35.45*	Secondary pigmentary degeneration			H35.45*	Secondary pigmentary degeneration			H35.45*	Secondary pigmentary degeneration			H35.45*	Secondary pigmentary degeneration			H35.45*	Secondary pigmentary degeneration			H35.45*	Secondary pigmentary degeneration			H35.45*	Secondary pigmentary degeneration			H35.45*	Secondary pigmentary degeneration			H35.45*	Secondary pigmentary degeneration			H35.45*	Secondary pigmentary degeneration			H35.45*	Secondary pigmentary degeneration			H35.45*	Secondary pigmentary degeneration			H35.45*	Secondary pigmentary degeneration			H35.45*	Secondary pigmentary degeneration			H35.45*	Secondary pigmentary degeneration			H35.45*	Secondary pigmentary degeneration			H35.45*	Secondary pigmentary degeneration			H35.45*	Secondary pigmentary degeneration			H35.45*	Secondary pigmentary degeneration			H35.45*	Secondary pigmentary degeneration			H35.45*	Secondary pigmentary degeneration			H35.45*	Secondary pigmentary degeneration			H35.45*	Secondary pigmentary degeneration			H35.45*	Secondary pigmentary degeneration			H35.45*	Secondary pigmentary degeneration			H35.45*	Secondary pigmentary degeneration			H35.45*	Secondary pigmentary degeneration			H35.45*	Secondary pigmentary degeneration			H35.45*	Secondary pigmentary degeneration			H35.45*	Secondary pigmentary degeneration			H35.45*	Secondary pigmentary degeneration			H35.45*	Secondary pigmentary degeneration			H35.45*	Secondary pigmentary degeneration			H35.45*	Secondary pigmentary degeneration			H35.45*	Secondary pigmentary degeneration			H35.45*	Secondary pigmentary degeneration			H35.45*	Secondary pigmentary degeneration			H35.45*	Secondary pigmentary degeneration			H35.45*	Secondary pigmentary degeneration			H35.45*	Secondary pigmentary degeneration			H35.45*	Secondary pigmentary degeneration			H35.45*	Secondary pigmentary degeneration			H35.45*	Secondary pigmentary degeneration			H35.45*	Secondary pigmentary degeneration			H35.45*	Secondary pigmentary degeneration			H35.45*	Secondary pigmentary degeneration			H35.45*	Secondary pigmentary degeneration			H35.45*	Secondary pigmentary degeneration			H35.45*	Secondary pigmentary degeneration			H35.45*	Secondary pigmentary degeneration			H35.45*	Secondary pigmentary degeneration			H35.45*	Secondary pigmentary degeneration			H35.45*	Secondary pigmentary degeneration			H35.45*	Secondary pigmentary degeneration			H35.45*	Secondary pigmentary degeneration			H35.45*	Secondary pigmentary degeneration			H35.45*	Secondary pigmentary degeneration			H35.45*	Secondary pigmentary degeneration			H35.45*	Secondary pigmentary degeneration			H35.45*	Secondary pigmentary degeneration			H35.45*	Secondary pigmentary degeneration			H35.45*	Secondary pigmentary degeneration			H35.45*	Secondary pigmentary degeneration			H35.45*	Secondary pigmentary degeneration			H35.45*	Secondary pigmentary degeneration			H35.45*	Secondary pigmentary degeneration			H35.45*	Secondary pigmentary degeneration			H35.45*	Secondary pigmentary degeneration			H35.45*	Secondary pigmentary degeneration			H35.45*	Secondary pigmentary degeneration			H35.45*	Secondary pigmentary degeneration			H35.45*	Secondary pigmentary degeneration			H35.45*	Secondary pigmentary degeneration			H35.45*	Secondary pigmentary degeneration			H35.45*	Secondary pigmentary degeneration			H35.45*	Secondary pigmentary degeneration			H35.45*	Secondary pigmentary degeneration			H35.45*	Secondary pigmentary degeneration			H35.45*	Secondary pigmentary degeneration			H35.45*	Secondary pigmentary degeneration			H35.45*	Secondary pigmentary degeneration			H35.45*	Secondary pigmentary degeneration			H35.45*	Secondary pigmentary degeneration			H35.45*	Secondary pigmentary degeneration			H35.45*	Secondary pigmentary degeneration			H35.45*	Secondary pigmentary degeneration			H35.45*	Secondary pigmentary degeneration			H35.45*	Secondary pigmentary degeneration			H35.45*	Secondary pigmentary degeneration			H35.45*	Secondary pigmentary degeneration			H35.45*	Secondary pigmentary degeneration			H35.45*	Secondary pigmentary degeneration			H35.45*	Secondary pigmentary degeneration			H35.45*	Secondary pigmentary degeneration			H35.45*	Secondary pigmentary degeneration			H35.45*	Secondary pigmentary degeneration			H35.45*	Secondary pigmentary degeneration			H35.45*	Secondary pigmentary degeneration			H35.45*	Secondary pigmentary degeneration			H35.45*	Secondary pigmentary degeneration			H35.45*	Secondary pigmentary degeneration			H35.45*	Secondary pigmentary degeneration			H35.45*	Secondary pigmentary degeneration			H35.45*	Secondary pigmentary degeneration			H35.45*	Secondary pigmentary degeneration			H35.45*	Secondary pigmentary degeneration			H35.45*	Secondary pigmentary degeneration			H35.45*	Secondary pigmentary degeneration			H35.45*	Secondary pigmentary degeneration			H35.45*	Secondary pigmentary degeneration			H35.45*	Secondary pigmentary degeneration			H35.45*	Secondary pigmentary degeneration			H35.45*	Secondary pigmentary degeneration			H35.45*	Secondary pigmentary degeneration			H35.45*	Secondary pigmentary degeneration			H35.45*	Secondary pigmentary degeneration			H35.45*	Secondary pigmentary degeneration			H35.45*	Secondary pigmentary degeneration			H35.45*	Secondary pigmentary degeneration			H35.45*	Secondary pigmentary degeneration			H35.45*	Secondary pigmentary degeneration			H35.45*	Secondary pigmentary degeneration			H35.45*	Secondary pigmentary degeneration			H35.45*	Secondary pigmentary degeneration			H35.45*	Secondary pigmentary degeneration			H35.45*	Secondary pigmentary degeneration			H35.45*	Secondary pigmentary degeneration			H35.45*	Secondary pigmentary degeneration			H35.45*	Secondary pigmentary degeneration			H35.45*	Secondary pigmentary degeneration			H35.45*	Secondary pigmentary degeneration			H35.45*	Secondary pigmentary degeneration			H35.45*	Secondary pigmentary degeneration			H35.45*	Secondary pigmentary degeneration			H35.45*	Secondary pigmentary degeneration			H35.45*	Secondary pigmentary degeneration			H35.45*	Secondary pigmentary degeneration			H35.45*	Secondary pigmentary degeneration			H35.45*	Secondary pigmentary degeneration			H35.45*	Secondary pigmentary degeneration			H35.45*	Secondary pigmentary degeneration			H35.45*	Secondary pigmentary degeneration			H35.45*	Secondary pigmentary degeneration			H35.45*	Secondary pigmentary degeneration			H35.45*	Secondary pigmentary degeneration			H35.45*	Secondary pigmentary degeneration			H35.45*	Secondary pigmentary degeneration			H35.45*	Secondary pigmentary degeneration			H35.45*	Secondary pigmentary degeneration			H35.45*	Secondary pigmentary degeneration			H35.45*	Secondary pigmentary degeneration			H35.45*	Secondary pigmentary degeneration			H35.45*	Secondary pigmentary degeneration			H35.45*	Secondary pigmentary degeneration			H35.45*	Secondary pigmentary degeneration			H35.45*	Secondary pigmentary degeneration			H35.45*	Secondary pigmentary degeneration			H35.45*	Secondary pigmentary degeneration			H35.45*	Secondary pigmentary degeneration			H35.45*	Secondary pigmentary degeneration			H35.45*	Secondary pigmentary degeneration			H35.45*	Secondary pigmentary degeneration			H35.45*	Secondary pigmentary degeneration			H35.45*	Secondary pigmentary degeneration			H35.45*	Secondary pigmentary degeneration			H35.45*	Secondary pigmentary degeneration			H35.45*	Secondary pigmentary degeneration			H35.45*	Secondary pigmentary degeneration			H35.45*	Secondary pigmentary degeneration			H35.45*	Secondary pigmentary degeneration			H35.45*	Secondary pigmentary degeneration			H35.45*	Secondary pigmentary degeneration			H35.45*	Secondary pigmentary degeneration			H35.45*	Secondary pigmentary degeneration			H35.45*	Secondary pigmentary degeneration			H35.45*	Secondary pigmentary degeneration			H35.45*	Secondary pigmentary degeneration			H35.45*	Secondary pigmentary degeneration			H35.45*	Secondary pigmentary degeneration			H35.45*	Secondary pigmentary degeneration			H35.45*	Secondary pigmentary degeneration			H35.45*	Secondary pigmentary degeneration			H35.45*	Secondary pigmentary degeneration			H35.45*	Secondary pigmentary degeneration			H35.45*	Secondary pigmentary degeneration			H35.45*	Secondary pigmentary degeneration			H35.45*	Secondary pigmentary degeneration			H35.45*	Secondary pigmentary degeneration			H35.45*	Secondary pigmentary degeneration			H35.45*	Secondary pigmentary degeneration			H35.45*	Secondary pigmentary degeneration			H35.45*	Secondary pigmentary degeneration			H35.45*	Secondary pigmentary degeneration			H35.45*	Secondary pigmentary degeneration			H35.45*	Secondary pigmentary degeneration			H35.45*	Secondary pigmentary degeneration			H35.45*	Secondary pigmentary degeneration			H35.45*	Secondary pigmentary degeneration			H35.45*	Secondary pigmentary degeneration			H35.45*	Secondary pigmentary degeneration			H35.45*	Secondary pigmentary degeneration			H35.45*	Secondary pigmentary degeneration			H35.45*	Secondary pigmentary degeneration			H35.45*	Secondary pigmentary degeneration			H35.45*	Secondary pigmentary degeneration			H35.45*	Secondary pigmentary degeneration			H35.45*	Secondary pigmentary degeneration			H35.45*	Secondary pigmentary degeneration			H35.45*	Secondary pigmentary degeneration			H35.45*	Secondary pigmentary degeneration			H35.45*	Secondary pigmentary degeneration			H35.45*	Secondary pigmentary degeneration			H35.45*	Secondary pigmentary degeneration			H35.45*	Secondary pigmentary degeneration			H35.45*	Secondary pigmentary degeneration			H35.45*	Secondary pigmentary degeneration			H35.45*	Secondary pigmentary degeneration			H35.45*	Secondary pigmentary degeneration			H35.45*	Secondary pigmentary degeneration			H35.45*	Secondary pigmentary degeneration			H35.45*	Secondary pigmentary degeneration			H35.45*	Secondary pigmentary degeneration			H35.45*	Secondary pigmentary degeneration			H35.45*	Secondary pigmentary degeneration			H35.45*	Secondary pigmentary degeneration			H35.45*	Secondary pigmentary degeneration			H35.45*	Secondary pigmentary degeneration			H35.45*	Secondary pigmentary degeneration			H35.45*	Secondary pigmentary degeneration			H35.45*	Secondary pigmentary degeneration			H35.45*	Secondary pigmentary degeneration			H35.45*	Secondary pigmentary degeneration			H35.45*	Secondary pigmentary degeneration			H35.45*	Secondary pigmentary degeneration			H35.45*	Secondary pigmentary degeneration			H35.45*	Secondary pigmentary degeneration			H35.45*	Secondary pigmentary degeneration			H35.45*	Secondary pigmentary degeneration			H35.45*	Secondary pigmentary degeneration			H35.45*	Secondary pigmentary degeneration			H35.45*	Secondary pigmentary degeneration			H35.45*	Secondary pigmentary degeneration			H35.45*	Secondary pigmentary degeneration			H35.45*	Secondary pigmentary degeneration			H35.45*	Secondary pigmentary degeneration			H35.45*	Secondary pigmentary degeneration			H35.45*	Secondary pigmentary degeneration			H35.45*	Secondary pigmentary degeneration			H35.45*	Secondary pigmentary degeneration			H35.45*	Secondary pigmentary degeneration			H35.45*	Secondary pigmentary degeneration			H35.45*	Secondary pigmentary degeneration			H35.45*	Secondary pigmentary degeneration			H35.45*	Secondary pigmentary degeneration			H35.45*	Secondary pigmentary degeneration			H35.45*	Secondary pigmentary degeneration			H35.45*	Secondary pigmentary degeneration			H35.45*	Secondary pigmentary degeneration			H35.45*	Secondary pigmentary degeneration			H35.45*	Secondary pigmentary degeneration			H35.45*	Secondary pigmentary degeneration			H35.45*	Secondary pigmentary degeneration			H35.45*	Secondary pigmentary degeneration			H35.45*	Secondary pigmentary degeneration			H35.45*	Secondary pigmentary degeneration			H35.45*	Secondary pigmentary degeneration			H35.45*	Secondary pigmentary degeneration			H35.45*	Secondary pigmentary degeneration			H35.45*	Secondary pigmentary degeneration			H35.45*	Secondary pigmentary degeneration			H35.45*	Secondary pigmentary degeneration			H35.45*	Secondary pigmentary degeneration			H35.45*	Secondary pigmentary degeneration			H35.45*	Secondary pigmentary degeneration			H35.45*	Secondary pigmentary degeneration			H35.45*	Secondary pigmentary degeneration			H35.45*	Secondary pigmentary degeneration			H35.45*	Secondary pigmentary degeneration			H35.45*	Secondary pigmentary degeneration			H35.45*	Secondary pigmentary degeneration			H35.45*	Secondary pigmentary degeneration			H35.45*	Secondary pigmentary degeneration			H35.45*	Secondary pigmentary degeneration			H35.45*	Secondary pigmentary degeneration			H35.45*	Secondary pigmentary degeneration			H35.45*	Secondary pigmentary degeneration			H35.45*	Secondary pigmentary degeneration			H35.45*	Secondary pigmentary degeneration			H35.45*	Secondary pigmentary degeneration			H35.45*	Secondary pigmentary degeneration			H35.45*	Secondary pigmentary degeneration			H35.45*	Secondary pigmentary degeneration			H35.45*	Secondary pigmentary degeneration			H35.45*	Secondary pigmentary degeneration			H35.45*	Secondary pigmentary degeneration			H35.45*	Secondary pigmentary degeneration			H35.45*	Secondary pigmentary degeneration			H35.45*	Secondary pigmentary degeneration			H35.45*	Secondary pigmentary degeneration			H35.45*	Secondary pigmentary degeneration			H35.45*	Secondary pigmentary degeneration			H35.45*	Secondary pigmentary degeneration			H35.45*	Secondary pigmentary degeneration			H35.45*	Secondary pigmentary degeneration			H35.45*	Secondary pigmentary degeneration			H35.45*	Secondary pigmentary degeneration			H35.45*	Secondary pigmentary degeneration			H35.45*	Secondary pigmentary degeneration			H35.45*	Secondary pigmentary degeneration			H35.45*	Secondary pigmentary degeneration			H35.45*	Secondary pigmentary degeneration			H35.45*	Secondary pigmentary degeneration			H35.45*	Secondary pigmentary degeneration			H35.45*	Secondary pigmentary degeneration			H35.45*	Secondary pigmentary degeneration			H35.45*	Secondary pigmentary degeneration			H35.45*	Secondary pigmentary degeneration			H35.45*	Secondary pigmentary degeneration			H35.45*	Secondary pigmentary degeneration			H35.45*	Secondary pigmentary degeneration			H35.45*	Secondary pigmentary degeneration			H35.45*	Secondary pigmentary degeneration			H35.45*	Secondary pigmentary degeneration			H35.45*	Secondary pigmentary degeneration			H35.45*	Secondary pigmentary degeneration			H35.45*	Secondary pigmentary degeneration			H35.45*	Secondary pigmentary degeneration			H35.45*	Secondary pigmentary degeneration			H35.45*	Secondary pigmentary degeneration			H35.45*	Secondary pigmentary degeneration			H35.45*	Secondary pigmentary degeneration			H35.45*	Secondary pigmentary degeneration			H35.45*	Secondary pigmentary degeneration			H35.45*	Secondary pigmentary degeneration			H35.45*	Secondary pigmentary degeneration			H35.45*	Secondary pigmentary degeneration			H35.45*	Secondary pigmentary degeneration			H35.45*	Secondary pigmentary degeneration			H35.45*	Secondary pigmentary degeneration			H35.45*	Secondary pigmentary degeneration			H35.45*	Secondary pigmentary degeneration			H35.45*	Secondary pigmentary degeneration			H35.45*	Secondary pigmentary degeneration			H35.45*	Secondary pigmentary degeneration			H35.45*	Secondary pigmentary degeneration			H35.45*	Secondary pigmentary degeneration			H35.45*	Secondary pigmentary degeneration			H35.45*	Secondary pigmentary degeneration			H35.45*	Secondary pigmentary degeneration			H35.45*	Secondary pigmentary degeneration			H35.45*	Secondary pigmentary degeneration			H35.45*	Secondary pigmentary degeneration			H35.45*
Secondary vitreoretinal degeneration		H35.6*	Retinal hemorrhage	Secondary vitreoretinal degeneration			H35.46*	Secondary vitreoretinal degeneration			H35.46*	Secondary vitreoretinal degeneration			H35.46*	Secondary vitreoretinal degeneration			H35.46*	Secondary vitreoretinal degeneration			H35.46*	Secondary vitreoretinal degeneration			H35.46*	Secondary vitreoretinal degeneration			H35.46*	Secondary vitreoretinal degeneration			H35.46*	Secondary vitreoretinal degeneration			H35.46*	Secondary vitreoretinal degeneration			H35.46*	Secondary vitreoretinal degeneration			H35.46*	Secondary vitreoretinal degeneration			H35.46*	Secondary vitreoretinal degeneration			H35.46*	Secondary vitreoretinal degeneration			H35.46*	Secondary vitreoretinal degeneration			H35.46*	Secondary vitreoretinal degeneration			H35.46*	Secondary vitreoretinal degeneration			H35.46*	Secondary vitreoretinal degeneration			H35.46*	Secondary vitreoretinal degeneration			H35.46*	Secondary vitreoretinal degeneration			H35.46*	Secondary vitreoretinal degeneration			H35.46*	Secondary vitreoretinal degeneration			H35.46*	Secondary vitreoretinal degeneration			H35.46*	Secondary vitreoretinal degeneration			H35.46*	Secondary vitreoretinal degeneration			H35.46*	Secondary vitreoretinal degeneration			H35.46*	Secondary vitreoretinal degeneration			H35.46*	Secondary vitreoretinal degeneration			H35.46*	Secondary vitreoretinal degeneration			H35.46*	Secondary vitreoretinal degeneration			H35.46*	Secondary vitreoretinal degeneration			H35.46*	Secondary vitreoretinal degeneration			H35.46*	Secondary vitreoretinal degeneration			H35.46*	Secondary vitreoretinal degeneration			H35.46*	Secondary vitreoretinal degeneration			H35.46*	Secondary vitreoretinal degeneration			H35.46*	Secondary vitreoretinal degeneration			H35.46*	Secondary vitreoretinal degeneration			H35.46*	Secondary vitreoretinal degeneration			H35.46*	Secondary vitreoretinal degeneration			H35.46*	Secondary vitreoretinal degeneration			H35.46*	Secondary vitreoretinal degeneration			H35.46*	Secondary vitreoretinal degeneration			H35.46*	Secondary vitreoretinal degeneration			H35.46*	Secondary vitreoretinal degeneration			H35.46*	Secondary vitreoretinal degeneration			H35.46*	Secondary vitreoretinal degeneration			H35.46*	Secondary vitreoretinal degeneration			H35.46*	Secondary vitreoretinal degeneration			H35.46*	Secondary vitreoretinal degeneration			H35.46*	Secondary vitreoretinal degeneration			H35.46*	Secondary vitreoretinal degeneration			H35.46*	Secondary vitreoretinal degeneration			H35.46*	Secondary vitreoretinal degeneration			H35.46*	Secondary vitreoretinal degeneration			H35.46*	Secondary vitreoretinal degeneration			H35.46*	Secondary vitreoretinal degeneration			H35.46*	Secondary vitreoretinal degeneration			H35.46*	Secondary vitreoretinal degeneration			H35.46*	Secondary vitreoretinal degeneration			H35.46*	Secondary vitreoretinal degeneration			H35.46*	Secondary vitreoretinal degeneration			H35.46*	Secondary vitreoretinal degeneration			H35.46*	Secondary vitreoretinal degeneration			H35.46*	Secondary vitreoretinal degeneration			H35.46*	Secondary vitreoretinal degeneration			H35.46*	Secondary vitreoretinal degeneration			H35.46*	Secondary vitreoretinal degeneration			H35.46*	Secondary vitreoretinal degeneration			H35.46*	Secondary vitreoretinal degeneration			H35.46*	Secondary vitreoretinal degeneration			H35.46*	Secondary vitreoretinal degeneration			H35.46*	Secondary vitreoretinal degeneration			H35.46*	Secondary vitreoretinal degeneration			H35.46*	Secondary vitreoretinal degeneration			H35.46*	Secondary vitreoretinal degeneration			H35.46*	Secondary vitreoretinal degeneration			H35.46*	Secondary vitreoretinal degeneration			H35.46*	Secondary vitreoretinal degeneration			H35.46*	Secondary vitreoretinal degeneration			H35.46*	Secondary vitreoretinal degeneration			H35.46*	Secondary vitreoretinal degeneration			H35.46*	Secondary vitreoretinal degeneration			H35.46*	Secondary vitreoretinal degeneration			H35.46*	Secondary vitreoretinal degeneration			H35.46*	Secondary vitreoretinal degeneration			H35.46*	Secondary vitreoretinal degeneration			H35.46*	Secondary vitreoretinal degeneration			H35.46*	Secondary vitreoretinal degeneration			H35.46*	Secondary vitreoretinal degeneration			H35.46*	Secondary vitreoretinal degeneration			H35.46*	Secondary vitreoretinal degeneration			H35.46*	Secondary vitreoretinal degeneration			H35.46*	Secondary vitreoretinal degeneration			H35.46*	Secondary vitreoretinal degeneration			H35.46*	Secondary vitreoretinal degeneration			H35.46*	Secondary vitreoretinal degeneration			H35.46*	Secondary vitreoretinal degeneration			H35.46*	Secondary vitreoretinal degeneration			H35.46*	Secondary vitreoretinal degeneration			H35.46*	Secondary vitreoretinal degeneration			H35.46*	Secondary vitreoretinal degeneration			H35.46*	Secondary vitreoretinal degeneration			H35.46*	Secondary vitreoretinal degeneration			H35.46*	Secondary vitreoretinal degeneration			H35.46*	Secondary vitreoretinal degeneration			H35.46*	Secondary vitreoretinal degeneration			H35.46*	Secondary vitreoretinal degeneration			H35.46*	Secondary vitreoretinal degeneration			H35.46*	Secondary vitreoretinal degeneration			H35.46*	Secondary vitreoretinal degeneration			H35.46*	Secondary vitreoretinal degeneration			H35.46*	Secondary vitreoretinal degeneration			H35.46*	Secondary vitreoretinal degeneration			H35.46*	Secondary vitreoretinal degeneration			H35.46*	Secondary vitreoretinal degeneration			H35.46*	Secondary vitreoretinal degeneration			H35.46*	Secondary vitreoretinal degeneration			H35.46*	Secondary vitreoretinal degeneration			H35.46*	Secondary vitreoretinal degeneration			H35.46*	Secondary vitreoretinal degeneration			H35.46*	Secondary vitreoretinal degeneration			H35.46*	Secondary vitreoretinal degeneration			H35.46*	Secondary vitreoretinal degeneration			H35.46*	Secondary vitreoretinal degeneration			H35.46*	Secondary vitreoretinal degeneration			H35.46*	Secondary vitreoretinal degeneration			H35.46*	Secondary vitreoretinal degeneration			H35.46*	Secondary vitreoretinal degeneration			H35.46*	Secondary vitreoretinal degeneration			H35.46*	Secondary vitreoretinal degeneration			H35.46*	Secondary vitreoretinal degeneration			H35.46*	Secondary vitreoretinal degeneration			H35.46*	Secondary vitreoretinal degeneration			H35.46*	Secondary vitreoretinal degeneration			H35.46*	Secondary vitreoretinal degeneration			H35.46*	Secondary vitreoretinal degeneration			H35.46*	Secondary vitreoretinal degeneration			H35.46*	Secondary vitreoretinal degeneration			H35.46*	Secondary vitreoretinal degeneration			H35.46*	Secondary vitreoretinal degeneration			H35.46*	Secondary vitreoretinal degeneration			H35.46*	Secondary vitreoretinal degeneration			H35.46*	Secondary vitreoretinal degeneration			H35.46*	Secondary vitreoretinal degeneration			H35.46*	Secondary vitreoretinal degeneration			H35.46*	Secondary vitreoretinal degeneration			H35.46*	Secondary vitreoretinal degeneration			H35.46*	Secondary vitreoretinal degeneration			H35.46*	Secondary vitreoretinal degeneration			H35.46*	Secondary vitreoretinal degeneration			H35.46*	Secondary vitreoretinal degeneration			H35.46*	Secondary vitreoretinal degeneration			H35.46*	Secondary vitreoretinal degeneration			H35.46*	Secondary vitreoretinal degeneration			H35.46*	Secondary vitreoretinal degeneration			H35.46*	Secondary vitreoretinal degeneration			H35.46*	Secondary vitreoretinal degeneration			H35.46*	Secondary vitreoretinal degeneration			H35.46*	Secondary vitreoretinal degeneration			H35.46*	Secondary vitreoretinal degeneration			H35.46*	Secondary vitreoretinal degeneration			H35.46*	Secondary vitreoretinal degeneration			H35.46*	Secondary vitreoretinal degeneration			H35.46*	Secondary vitreoretinal degeneration			H35.46*	Secondary vitreoretinal degeneration			H35.46*	Secondary vitreoretinal degeneration			H35.46*	Secondary vitreoretinal degeneration			H35.46*	Secondary vitreoretinal degeneration			H35.46*	Secondary vitreoretinal degeneration			H35.46*	Secondary vitreoretinal degeneration			H35.46*	Secondary vitreoretinal degeneration			H35.46*	Secondary vitreoretinal degeneration			H35.46*	Secondary vitreoretinal degeneration			H35.46*	Secondary vitreoretinal degeneration			H35.46*	Secondary vitreoretinal degeneration			H35.46*	Secondary vitreoretinal degeneration			H35.46*	Secondary vitreoretinal degeneration			H35.46*	Secondary vitreoretinal degeneration			H35.46*	Secondary vitreoretinal degeneration			H35.46*	Secondary vitreoretinal degeneration			H35.46*	Secondary vitreoretinal degeneration			H35.46*	Secondary vitreoretinal degeneration			H35.46*	Secondary vitreoretinal degeneration			H35.46*	Secondary vitreoretinal degeneration			H35.46*	Secondary vitreoretinal degeneration			H35.46*	Secondary vitreoretinal degeneration			H35.46*	Secondary vitreoretinal degeneration			H35.46*	Secondary vitreoretinal degeneration			H35.46*	Secondary vitreoretinal degeneration			H35.46*	Secondary vitreoretinal degeneration			H35.46*	Secondary vitreoretinal degeneration			H35.46*	Secondary vitreoretinal degeneration			H35.46*	Secondary vitreoretinal degeneration			H35.46*	Secondary vitreoretinal degeneration			H35.46*	Secondary vitreoretinal degeneration			H35.46*	Secondary vitreoretinal degeneration			H35.46*	Secondary vitreoretinal degeneration			H35.46*	Secondary vitreoretinal degeneration			H35.46*	Secondary vitreoretinal degeneration			H35.46*	Secondary vitreoretinal degeneration			H35.46*	Secondary vitreoretinal degeneration			H35.46*	Secondary vitreoretinal degeneration			H35.46*	Secondary vitreoretinal degeneration			H35.46*	Secondary vitreoretinal degeneration			H35.46*	Secondary vitreoretinal degeneration			H35.46*	Secondary vitreoretinal degeneration			H35.46*	Secondary vitreoretinal degeneration			H35.46*	Secondary vitreoretinal degeneration			H35.46*	Secondary vitreoretinal degeneration			H35.46*	Secondary vitreoretinal degeneration			H35.46*	Secondary vitreoretinal degeneration			H35.46*	Secondary vitreoretinal degeneration			H35.46*	Secondary vitreoretinal degeneration			H35.46*	Secondary vitreoretinal degeneration			H35.46*	Secondary vitreoretinal degeneration			H35.46*	Secondary vitreoretinal degeneration			H35.46*	Secondary vitreoretinal degeneration			H35.46*	Secondary vitreoretinal degeneration			H35.46*	Secondary vitreoretinal degeneration			H35.46*	Secondary vitreoretinal degeneration			H35.46*	Secondary vitreoretinal degeneration			H35.46*	Secondary vitreoretinal degeneration			H35.46*	Secondary vitreoretinal degeneration			H35.46*	Secondary vitreoretinal degeneration			H35.46*	Secondary vitreoretinal degeneration			H35.46*	Secondary vitreoretinal degeneration			H35.46*	Secondary vitreoretinal degeneration			H35.46*	Secondary vitreoretinal degeneration			H35.46*	Secondary vitreoretinal degeneration			H35.46*	Secondary vitreoretinal degeneration			H35.46*	Secondary vitreoretinal degeneration			H35.46*	Secondary vitreoretinal degeneration			H35.46*	Secondary vitreoretinal degeneration			H35.46*	Secondary vitreoretinal degeneration			H35.46*	Secondary vitreoretinal degeneration			H35.46*	Secondary vitreoretinal degeneration			H35.46*	Secondary vitreoretinal degeneration			H35.46*	Secondary vitreoretinal degeneration			H35.46*	Secondary vitreoretinal degeneration			H35.46*	Secondary vitreoretinal degeneration			H35.46*	Secondary vitreoretinal degeneration			H35.46*	Secondary vitreoretinal degeneration			H35.46*	Secondary vitreoretinal degeneration			H35.46*	Secondary vitreoretinal degeneration			H35.46*	Secondary vitreoretinal degeneration			H35.46*	Secondary vitreoretinal degeneration			H35.46*	Secondary vitreoretinal degeneration			H35.46*	Secondary vitreoretinal degeneration			H35.46*	Secondary vitreoretinal degeneration			H35.46*	Secondary vitreoretinal degeneration			H35.46*	Secondary vitreoretinal degeneration			H35.46*	Secondary vitreoretinal degeneration			H35.46*	Secondary vitreoretinal degeneration			H35.46*	Secondary vitreoretinal degeneration			H35.46*	Secondary vitreoretinal degeneration			H35.46*	Secondary vitreoretinal degeneration			H35.46*	Secondary vitreoretinal degeneration			H35.46*	Secondary vitreoretinal degeneration			H35.46*	Secondary vitreoretinal degeneration			H35.46*	Secondary vitreoretinal degeneration			H35.46*	Secondary vitreoretinal degeneration			H35.46*	Secondary vitreoretinal degeneration			H35.46*	Secondary vitreoretinal degeneration			H35.46*	Secondary vitreoretinal degeneration			H35.46*	Secondary vitreoretinal degeneration			H35.46*	Secondary vitreoretinal degeneration			H35.46*	Secondary vitreoretinal degeneration			H35.46*	Secondary vitreoretinal degeneration			H35.46*	Secondary vitreoretinal degeneration			H35.46*	Secondary vitreoretinal degeneration			H35.46*	Secondary vitreoretinal degeneration			H35.46*	Secondary vitreoretinal degeneration			H35.46*	Secondary vitreoretinal degeneration			H35.46*	Secondary vitreoretinal degeneration			H35.46*	Secondary vitreoretinal degeneration			H35.46*	Secondary vitreoretinal degeneration			H35.46*	Secondary vitreoretinal degeneration			H35.46*	Secondary vitreoretinal degeneration			H35.46*	Secondary vitreoretinal degeneration			H35.46*	Secondary vitreoretinal degeneration			H35.46*	Secondary vitreoretinal degeneration			H35.46*	Secondary vitreoretinal degeneration			H35.46*	Secondary vitreoretinal degeneration			H35.46*	Secondary vitreoretinal degeneration			H35.46*	Secondary vitreoretinal degeneration			H35.46*	Secondary vitreoretinal degeneration			H35.46*	Secondary vitreoretinal degeneration			H35.46*	Secondary vitreoretinal degeneration			H35.46*	Secondary vitreoretinal degeneration			H35.46*	Secondary vitreoretinal degeneration			H35.46*	Secondary vitreoretinal degeneration			H35.46*	Secondary vitreoretinal degeneration			H35.46*	Secondary vitreoretinal degeneration			H35.46*	Secondary vitreoretinal degeneration			H35.46*	Secondary vitreoretinal degeneration			H35.46*	Secondary vitreoretinal degeneration			H35.46*	Secondary vitreoretinal degeneration			H35.46*	Secondary vitreoretinal degeneration			H35.46*	Secondary vitreoretinal degeneration			H35.46*	Secondary vitreoretinal degeneration			H35.46*	Secondary vitreoretinal degeneration			H35.46*	Secondary vitreoretinal degeneration			H35.46*	Secondary vitreoretinal degeneration			H35.46*	Secondary vitreoretinal degeneration			H35.46*	Secondary vitreoretinal degeneration			H35.46*	Secondary vitreoretinal degeneration			H35.46*	Secondary vitreoretinal degeneration			H35.46*	Secondary vitreoretinal degeneration			H35.46*	Secondary vitreoretinal degeneration			H35.46*	Secondary vitreoretinal degeneration			H35.46*	Secondary vitreoretinal degeneration			H35.46*	Secondary vitreoretinal degeneration			H35.46*	Secondary vitreoretinal degeneration			H35.46*	Secondary vitreoretinal degeneration			H35.46*	Secondary vitreoretinal degeneration			H35.46*	Secondary vitreoretinal degeneration			H35.46*	Secondary vitreoretinal degeneration			H35.46*	Secondary vitreoretinal degeneration			H35.46*	Secondary vitreoretinal degeneration			H35.46*	Secondary vitreoretinal degeneration			H35.46*	Secondary vitreoretinal degeneration			H35.46*	Secondary vitreoretinal degeneration			H35.46*	Secondary vitreoretinal degeneration			H35.46*	Secondary vitreoretinal degeneration			H35.46*	Secondary vitreoretinal degeneration			H35.46*	Secondary vitreoretinal degeneration			H35.46*	Secondary vitreoretinal degeneration			H35.46*	Secondary vitreoretinal degeneration			H35.46*	Secondary vitreoretinal degeneration			H35.46*	Secondary vitreoretinal degeneration			H35.46*	Secondary vitreoretinal degeneration			H35.46*	Secondary vitreoretinal degeneration			H35.46*	Secondary vitreoretinal degeneration			H35.46*	Secondary vitreoretinal degeneration			H35.46*	Secondary vitreoretinal degeneration			H35.46*	Secondary vitreoretinal degeneration			H35.46*	Secondary vitreoretinal degeneration			H35.46*	Secondary vitreoretinal degeneration			H35.46*	Secondary vitreoretinal degeneration			H35.46*	Secondary vitreoretinal degeneration			H35.46*	Secondary vitreoretinal degeneration			H35.46*	Secondary vitreoretinal degeneration			H35.46*	Secondary vitreoretinal degeneration			H35.46*	Secondary vitreoretinal degeneration			H35.46*	Secondary vitreoretinal degeneration			H35.46*	Secondary vitreoretinal degeneration			H35.46*	Secondary vitreoretinal degeneration			H35.46*	Secondary vitreoretinal degeneration			H35.46*	Secondary vitreoretinal degeneration			H35.46*	Secondary vitreoretinal degeneration			H35.46*	Secondary vitreoretinal degeneration			H35.46*	Secondary vitreoretinal degeneration			H35.46*	Secondary vitreoretinal degeneration			H35.46*	Secondary vitreoretinal degeneration			H35.46*	Secondary vitreoretinal degeneration			H35.46*	Secondary vitreoretinal degeneration			H35.46*	Secondary vitreoretinal degeneration			H35.46*	Secondary vitreoretinal degeneration			H35.46*	Secondary vitreoretinal degeneration			H35.46*	Secondary vitreoretinal degeneration			H35.46*	Secondary vitreoretinal degeneration			H35.46*	Secondary vitreoretinal degeneration			H35.46*	Secondary vitreoretinal degeneration			H35.46*	Secondary vitreoretinal degeneration			H35.46*	Secondary vitreoretinal degeneration			H35.46*	Secondary vitreoretinal degeneration			H35.46*	Secondary vitreoretinal degeneration			H35.46*	Secondary vitreoretinal degeneration			H35.46*	Secondary vitreoretinal degeneration			H35.46*	Secondary vitreoretinal degeneration			H35.46*	Secondary vitreoretinal degeneration			H35.46*	Secondary vitreoretinal degeneration			H35.46*	Secondary vitreoretinal degeneration			H35.46*	Secondary vitreoretinal degeneration			H35.46*	Secondary vitreoretinal degeneration			H35.46*	Secondary vitreoretinal degeneration			H35.46*	Secondary vitreoretinal degeneration			H35.46*	Secondary vitreoretinal degeneration			H35.46*	Secondary vitreoretinal degeneration			H35.46*	Secondary vitreoretinal degeneration			H35.46*	Secondary vitreoretinal degeneration			H35.46*	Secondary vitreoretinal degeneration			H35.46*	Secondary vitreoretinal degeneration			H35.46*	Secondary vitreoretinal degeneration			H35.46*	Secondary vitreoretinal degeneration			H35.46*	Secondary vitreoretinal degeneration			H35.46*	Secondary vitreoretinal degeneration			H35.46*	Secondary vitreoretinal degeneration			H35.46*	Secondary vitreoretinal degeneration			H35.46*	Secondary vitreoretinal degeneration			H35.46*	Secondary vitreoretinal degeneration			H35.46*	Secondary vitreoretinal degeneration			H35.46*	Secondary vitreoretinal degeneration			H35.46*	Secondary vitreoretinal degeneration			H35.46*	Secondary vitreoretinal degeneration			H35.46*	Secondary vitreoretinal degeneration			H35.46*	Secondary vitreoretinal degeneration			H35.46*	Secondary vitreoretinal degeneration			H35.46*	Secondary vitreoretinal degeneration			H35.46*	Secondary vitreoretinal degeneration			H35.46*	Secondary vitreoretinal degeneration			H35.46*	Secondary vitreoretinal degeneration			H35.46*	Secondary vitreoretinal degeneration			H35.46*	Secondary vitreoretinal degeneration			H35.46*	Secondary vitreoretinal degeneration			H35.46*	Secondary vitreoretinal degeneration			H35.46*	Secondary vitreoretinal degeneration			H35.46*	Secondary vitreoretinal degeneration			H35.46*	Secondary vitreoretinal degeneration			H35.46*	Secondary vitreoretinal degeneration			H35.46*	Secondary vitreoretinal degeneration			H35.46*	Secondary vitreoretinal degeneration			H35.46*	Secondary vitreoretinal degeneration			H35.46*	Secondary vitreoretinal degeneration			H35.46*	Secondary vitreoretinal degeneration			H35.46*	Secondary vitreoretinal degeneration			H35.46*	Secondary vitreoretinal degeneration			H35.46*	Secondary vitreoretinal degeneration			H35.46*	Secondary vitreoretinal degeneration			H35.46*	Secondary vitreoretinal degeneration			H35.46*	Secondary vitreoretinal degeneration			H35.46*	Secondary vitreoretinal degeneration			H35.46*	Secondary vitreoretinal degeneration			H35.46*	Secondary vitreoretinal degeneration			H35.46*	Secondary vitreoretinal degeneration			H35.46*	Secondary vitreoretinal degeneration			H35.46*	Secondary vitreoretinal degeneration			H35.46*	Secondary vitreoretinal degeneration			H35.46*	Secondary vitreoretinal degeneration			H35.46*	Secondary vitreoretinal degeneration			H35.46*	Secondary vitreoretinal degeneration			H35.46*	Secondary vitreoretinal degeneration			H35.46*	Secondary vitreoretinal degeneration			H35.46*	Secondary vitreoretinal degeneration			H35.46*	Secondary vitreoretinal degeneration			H35.46*	Secondary vitreoretinal degeneration			H35.46*	Secondary vitreoretinal degeneration			H35.46*	Secondary vitreoretinal degeneration			H35.46*	Secondary vitreoretinal degeneration			H35.46*	Secondary vitreoretinal degeneration			H35.46*	Secondary vitreoretinal degeneration			H35.46*	Secondary vitreoretinal degeneration			H35.46*	Secondary vitreoretinal degeneration			H35.46*	Secondary vitreoretinal degeneration			H35.46*	Secondary vitreoretinal degeneration			H35.46*	Secondary vitreoretinal degeneration			H35.46*	Secondary vitreoretinal degeneration			H35.46*	Secondary vitreoretinal degeneration			H35.46*	Secondary vitreoretinal degeneration			H35.46*	Secondary vitreoretinal degeneration			H35.46*	Secondary vitreoretinal degeneration			H35.46*	Secondary vitreoretinal degeneration			H35.46*	Secondary vitreoretinal degeneration			H35.46*	Secondary vitreoretinal degeneration			H35.46*	Secondary vitreoretinal degeneration			H35.46*	Secondary vitreoretinal degeneration			H35.46*	Secondary vitreoretinal degeneration			H35.46*	Secondary vitreoretinal degeneration			H35.46*	Secondary vitreoretinal degeneration			H35.46*	Secondary vitreoretinal degeneration			H35.46*	Secondary vitreoretinal degeneration			H35.46*	Secondary vitreoretinal degeneration			H35.46*	Secondary vitreoretinal degeneration			H35.46*	Secondary vitreoretinal degeneration			H35.46*	Secondary vitreoretinal degeneration			H35.46*	Secondary vitreoretinal degeneration			H35.46*	Secondary vitreoretinal degeneration			H35.46*	Secondary vitreoretinal degeneration			H35.46*	Secondary vitreoretinal degeneration			H35.46*	Secondary vitreoretinal degeneration			H35.46*	Secondary vitreoretinal degeneration			H35.46*	Secondary vitreoretinal degeneration			H35.46*	Secondary vitreoretinal degeneration			H35.46*	Secondary vitreoretinal degeneration			H35.46*	Secondary vitreoretinal degeneration			H35.46*	Secondary vitreoretinal degeneration			H35.46*	Secondary vitreoretinal degeneration			H35.46*	Secondary vitreoretinal degeneration			H35.46*	Secondary vitreoretinal degeneration			H35.46*	Secondary vitreoretinal degeneration			H35.46*	Secondary vitreoretinal degeneration			H35.46*	Secondary vitreoretinal degeneration			H35.46*	Secondary vitreoretinal degeneration			H35.46*	Secondary vitreoretinal degeneration			H35.46*	Secondary vitreoretinal degeneration			H35.46*	Secondary vitreoretinal degeneration			H35.46*	Secondary vitreoretinal degeneration			H35.46*	Secondary vitreoretinal degeneration			H35.46*	Secondary vitreoretinal degeneration			H35.46*	Secondary vitreoretinal degeneration			H35.46*	Secondary vitreoretinal degeneration			H35.46*	Secondary vitreoretinal degeneration			H35.46*	Secondary vitreoretinal degeneration			H35.46*	Secondary vitreoretinal degeneration			H35.46*	Secondary vitreoretinal degeneration			H35.46*	Secondary vitreoretinal degeneration			H35.46*	Secondary vitreoretinal degeneration			H35.46*	Secondary vitreoretinal degeneration			H35.46*	Secondary vitreoretinal degeneration			H35.46*	Secondary vitreoretinal degeneration			H35.46*	Secondary vitreoretinal degeneration			H35.46*	Secondary vitreoretinal degeneration			H35.46*	Secondary vitreoretinal degeneration			H35.46*	Secondary vitreoretinal degeneration			H35.46*	Secondary vitreoretinal degeneration			H35.46*	Secondary vitreoretinal degeneration			H35.46*	Secondary vitreoretinal degeneration			H35.46*	Secondary vitreoretinal degeneration			H35.46*	Secondary vitreoretinal degeneration			H35.46*	Secondary vitreoretinal degeneration			H35.46*	Secondary vitreoretinal degeneration			H35.46*	Secondary vitreoretinal degeneration			H35.46*	Secondary vitreoretinal degeneration			H35.46*	Secondary vitreoretinal degeneration			H35.46*	Secondary vitreoretinal degeneration			H35.46*	Secondary vitreoretinal degeneration			H35.46*	Secondary vitreoretinal degeneration			H35.46*	Secondary vitreoretinal degeneration			H35.46*	Secondary vitreoretinal degeneration			H35.46*	Secondary vitreoretinal degeneration			H35.46*	Secondary vitreoretinal degeneration			H35.46*	Secondary vitreoretinal degeneration			H35.46*	Secondary vitreoretinal degeneration			H35.46*	Secondary vitreoretinal degeneration			H35.46*	Secondary vitreoretinal degeneration			H35.46*	Secondary vitreoretinal degeneration			H35.46*	Secondary vitreoretinal degeneration			H35.46*	Secondary vitreoretinal degeneration			H35.46*	Secondary vitreoretinal degeneration			H35.46*	Secondary vitreoretinal degeneration			H35.46*	Secondary vitreoretinal degeneration			H35.46*	Secondary vitreoretinal degeneration			H35.46*	Secondary vitreoretinal degeneration			H35.46*	Secondary vitreoretinal degeneration			H35.46*	Secondary vitreoretinal degeneration			H35.46*	Secondary vitreoretinal degeneration			H35.46*	Secondary vitreoretinal degeneration			H35.46*	Secondary vitreoretinal degeneration			H35.46*	Secondary vitreoretinal degeneration			H35.46*	Secondary vitreoretinal degeneration			H35.46*	Secondary vitreoretinal degeneration			H35.46*	Secondary vitreoretinal degeneration			H35.46*	Secondary vitreoretinal degeneration			H35.46*	Secondary vitreoretinal degeneration			H35.46*	Secondary vitreoretinal degeneration			H35.46*	Secondary vitreoretinal degeneration			H35.46*	Secondary vitreoretinal degeneration			H35.46*	Secondary vitreoretinal degeneration			H35.46*	Secondary vitreoretinal degeneration			H35.46*	Secondary vitreoretinal degeneration			H35.46*	Secondary vitreoretinal degeneration			H35.46*	Secondary vitreoretinal degeneration			H35.46*	Secondary vitreoretinal degeneration			H35.46*	Secondary vitreoretinal degeneration			H35.46*	Secondary vitreoretinal degeneration			H35.46*	Secondary vitreoretinal degeneration			H35.46*	Secondary vitreoretinal degeneration			H35.46*	Secondary vitreoretinal degeneration			H35.46*	Secondary vitreoretinal degeneration			H35.46*	Secondary vitreoretinal degeneration			H35.46*	Secondary vitreoretinal degeneration			H35.46*	Secondary vitreoretinal degeneration			H35.46*	Secondary vitreoretinal degeneration			H35.46*	Secondary vitreoretinal degeneration			H35.46*	Secondary vitreoretinal degeneration			H35.46*	Secondary vitreoretinal degeneration			H35.46*	Secondary vitreoretinal degeneration			H35.46*	Secondary vitreoretinal degeneration			H35.46*	Secondary vitreoretinal degeneration			H35.46*	Secondary vitreoretinal degeneration			H35.46*	Secondary vitreoretinal degeneration			H35.46*	Secondary vitreoretinal degeneration			H35.46*	Secondary vitreoretinal degeneration			H35.46*	Secondary vitreoretinal degeneration			H35.46*	Secondary vitreoretinal degeneration			H35.46*	Secondary vitreoretinal degeneration			H35.46*	Secondary vitreoretinal degeneration			H35.46*	Secondary vitreoretinal degeneration			H35.46*	Secondary vitreoretinal degeneration			H35.46*	Secondary vitreoretinal degeneration			H35.46*	Secondary vitreoretinal degeneration			H35.46*	Secondary vitreoretinal degeneration			H35.46*	Secondary vitreoretinal degeneration			H35.46*	Secondary vitreoretinal degeneration			H35.46*	Secondary vitreoretinal degeneration			H35.46*	Secondary vitreoretinal degeneration			H35.46*	Secondary vitreoretinal degeneration			H35.46*	Secondary vitreoretinal degeneration			H35.46*	Secondary vitreoretinal degeneration			H35.46*	Secondary vitreoretinal degeneration			H35.46*	Secondary vitreoretinal degeneration			H35.46*	Secondary vitreoretinal degeneration			H35.46*	Secondary vitreoretinal degeneration			H35.46*	Secondary vitreoretinal degeneration			H35.46*	Secondary vitreoretinal degeneration			H35.46*	Secondary vitreoretinal degeneration			H35.46*	Secondary vitreoretinal degeneration			H35.46*	Secondary vitreoretinal degeneration			H35.46*	Secondary vitreoretinal degeneration			H35.46*	Secondary vitreoretinal degeneration			H35.46*	Secondary vitreoretinal degeneration			H35.46*	Secondary vitreoretinal degeneration			H35.46*	Secondary vitreoretinal degeneration			H35.46*	Secondary vitreoretinal degeneration			H35.46*	Secondary vitreoretinal degeneration			H35.46*	Secondary vitreoretinal degeneration			H35.46*	Secondary vitreoretinal degeneration			H35.46*	Secondary vitreoretinal degeneration			H35.46*	Secondary vitreoretinal degeneration			H35.46*	Secondary vitreoretinal degeneration			H35.46*	Secondary vitreoretinal degeneration			H35.46*	Secondary vitreoretinal degeneration			H35.46*	Secondary vitreoretinal degeneration			H35.46*	Secondary vitreoretinal degeneration			H35.46*	Secondary vitreoretinal degeneration			H35.46*	Secondary vitreoretinal degeneration			H35.46*	Secondary vitreoretinal degeneration			H35.46*	Secondary vitreoretinal degeneration			H35.46*	Secondary vitreoretinal degeneration			H35.46*	Secondary vitreoretinal degeneration			H35.46*	Secondary vitreoretinal degeneration			H35.46*	Secondary vitreoretinal degeneration			H35.46*	Secondary vitreoretinal degeneration			H35.46*	Secondary vitreoretinal degeneration			H35.46*	Secondary vitreoretinal degeneration			H35.46*	Secondary vitreoretinal degeneration			H35.46*	Secondary vitreoretinal degeneration			H35.46*	Secondary vitreoretinal degeneration			H35.46*	Secondary vitreoretinal degeneration			H35.46*	Secondary vitreoretinal degeneration			H35.46*	Secondary vitreoretinal degeneration			H35.46*	Secondary vitreoretinal degeneration			H35.46*	Secondary vitreoretinal degeneration			H35.46*	Secondary vitreoretinal degeneration			H35.46*	Secondary vitreoretinal degeneration			H35.46*	Secondary vitreoretinal degeneration			H35.46*	Secondary vitreoretinal degeneration			H35.46*	Secondary vitreoretinal degeneration			H35.46*	Secondary vitreoretinal degeneration			H35.46*	Secondary vitreoretinal degeneration			H35.46*	Secondary vitreoretinal degeneration			H35.46*	Secondary vitreoretinal degeneration			H35.46*	Secondary vitreoretinal degeneration			H35.46*	Secondary vitreoretinal degeneration			H35.46*	Secondary vitreoretinal degeneration			H35.46*	Secondary vitreoretinal degeneration			H35.46*	Secondary vitreoretinal degeneration			H35.46*	Secondary vitreoretinal degeneration			H35.46*	Secondary vitreoretinal degeneration			H35.46*	Secondary vitreoretinal degeneration			H35.46*	Secondary vitreoretinal degeneration			H35.46*	Secondary vitreoretinal degeneration			H35.46*	Secondary vitreoretinal degeneration			H35.46*	Secondary vitreoretinal degeneration			H35.46*	Secondary vitreoretinal degeneration			H35.46*	Secondary vitreoretinal degeneration			H35.46*	Secondary vitreoretinal degeneration			H35.46*	Secondary vitreoretinal degeneration			H35.46*	Secondary vitreoretinal degeneration			H35.46*	Secondary vitreoretinal degeneration			H35.46*	Secondary vitreoretinal degeneration			H35.46*	Secondary vitreoretinal degeneration			H35.46*	Secondary vitreoretinal degeneration			H35.46*	Secondary vitreoretinal degeneration			H35.46*	Secondary vitreoretinal degeneration			H35.46*	Secondary vitreoretinal degeneration			H35.46*	Secondary vitreoretinal degeneration			H35.46*	Secondary vitreoretinal degeneration			H35.46*	Secondary vitreoretinal degeneration			H35.46*	Secondary vitreoretinal degeneration			H35.46*	Secondary vitreoretinal degeneration			H35.46*	Secondary vitreoretinal degeneration			H35.46*	Secondary vitreoretinal degeneration			H35.46*	Secondary vitreoretinal degeneration			H35.46*	Secondary vitreoretinal degeneration			H35.46*	Secondary vitreoretinal degeneration			H35.46*	Secondary vitreoretinal degeneration			H35.46*	Secondary vitreoretinal degeneration			H35.46*	Secondary vitreoretinal degeneration			H35.46*	Secondary vitreoretinal degeneration			H35.46*	Secondary vitreoretinal degeneration			H35.46*	Secondary vitreoretinal degeneration			H35.46*	Secondary vitreoretinal degeneration			H35.46*	Secondary vitreoretinal degeneration			H35.46*	Secondary vitreoretinal degeneration			H35.46*	Secondary vitreoretinal degeneration			H35.46*	Secondary vitreoretinal degeneration			H35.46*	Secondary vitreoretinal degeneration			H35.46*	Secondary vitreoretinal degeneration			H35.46*	Secondary vitreoretinal degeneration			H35.46*	Secondary vitreoretinal degeneration			H35.46*	Secondary vitreoretinal degeneration			H35.46*	Secondary vitreoretinal degeneration			H35.46*	Secondary vitreoretinal degeneration			H35.46*	Secondary vitreoretinal degeneration			H35.46*	Secondary vitreoretinal degeneration			H35.46*	Secondary vitreoretinal degeneration			H35.46*	Secondary vitreoretinal degeneration			H35.46*	Secondary vitreoretinal degeneration			H35.46*	Secondary vitreoretinal degeneration			H35.46*	Secondary vitreoretinal degeneration			H35.46*	Secondary vitreoretinal degeneration			H35.46*	Secondary vitreoretinal degeneration			H35.46*	Secondary vitreoretinal degeneration			H35.46*	Secondary vitreoretinal degeneration			H35.46*	Secondary vitreoretinal degeneration			H35.46*	Secondary vitreoretinal degeneration			H35.46*	Secondary vitreoretinal degeneration			H35.46*	Secondary vitreoretinal degeneration			H35.46*	Secondary vitreoretinal degeneration			H35.46*	Secondary vitreoretinal degeneration			H35.46*	Secondary vitreoretinal degeneration			H35.46*	Secondary vitreoretinal degeneration			H35.46*	Secondary vitreoretinal degeneration			H35.46*	Secondary vitreoretinal degeneration			H35.46*	Secondary vitreoretinal degeneration			H35.46*	Secondary vitreoretinal degeneration			H35.46*	Secondary vitreoretinal degeneration			H35.46*	Secondary vitreoretinal degeneration			H35.46*	Secondary vitreoretinal degeneration			H35.46*	Secondary vitreoretinal degeneration			H35.46*	Secondary vitreoretinal degeneration			H35.46*	Secondary vitreoretinal degeneration			H35.46*	Secondary vitreoretinal degeneration			H35.46*	Secondary vitreoretinal degeneration			H35.46*	Secondary vitreoretinal degeneration			H35.46*	Secondary vitreoretinal degeneration			H35.46*	Secondary vitreoretinal degeneration			H35.46*	Secondary vitreoretinal degeneration			H35.46*	Secondary vitreoretinal degeneration			H35.46*	Secondary vitreoretinal degeneration			H35.46*	Secondary vitreoretinal degeneration			H35.46*	Secondary vitreoretinal degeneration			H35.46*	Secondary vitreoretinal degeneration			H35.46*	Secondary vitreoretinal degeneration			H35.46*	Secondary vitreoretinal degeneration			H35.46*	Secondary vitreoretinal degeneration			H35.46*	Secondary vitreoretinal degeneration			H35.46*	Secondary vitreoretinal degeneration			H35.46*	Secondary vitreoretinal degeneration			H35.46*	Secondary vitreoretinal degeneration			H35.46*	Secondary vitreoretinal degeneration			H35.46*	Secondary vitreoretinal degeneration			H35.46*	Secondary vitreoretinal degeneration			H35.46*	Secondary vitreoretinal degeneration			H35.46*	Secondary vitreoretinal degeneration			H35.46*	Secondary vitreoretinal degeneration			H35.46*	Secondary vitreoretinal degeneration			H35.46*	Secondary vitreoretinal degeneration			H35.46*	Secondary vitreoretinal degeneration			H35.46*	Secondary vitreoretinal degeneration			H35.46*	Secondary vitreoretinal degeneration			H35.46*	Secondary vitreoretinal degeneration			H35.46*	Secondary vitreoretinal degeneration			H35.46*	Secondary vitreoretinal degeneration			H35.46*	Secondary vitreoretinal degeneration			H35.46*	Secondary vitreoretinal degeneration			H35.46*	Secondary vitreoretinal degeneration			H35.46*	Secondary vitreoretinal degeneration			H35.46*	Secondary vitreoretinal degeneration			H35.46*	Secondary vitreoretinal degeneration			H35.46*	Secondary vitreoretinal degeneration			H35.46*	Secondary vitreoretinal degeneration			H35.46*	Secondary vitreoretinal degeneration			H35.46*	Secondary vitreoretinal degeneration			H35.46*	Secondary vitreoretinal degeneration			H35.46*	Secondary vitreoretinal degeneration			H35.46*	Secondary vitreoretinal degeneration			H35.46*	Secondary vitreoretinal degeneration			H35.46*	Secondary vitreoretinal degeneration			H35.46*	Secondary vitreoretinal degeneration			H35.46*	Secondary vitreoretinal degeneration			H35.46*	Secondary vitreoretinal degeneration			H35.46*	Secondary vitreoretinal degeneration			H35.46*	Secondary vitreoretinal degeneration			H35.46*	Secondary vitreoretinal degeneration			H35.46*	Secondary vitreoretinal degeneration			H35.46*	Secondary vitreoretinal degeneration			H35.46*	Secondary vitreoretinal degeneration			H35.46*	Secondary vitreoretinal degeneration			H35.46*	Secondary vitreoretinal degeneration			H35.46*	Secondary vitreoretinal degeneration			H35.46*	Secondary vitreoretinal degeneration			H35.46*	Secondary vitreoretinal degeneration			H35.46*	Secondary vitreoretinal degeneration			H35.46*	Secondary vitreoretinal degeneration			H35.46*	Secondary vitreoretinal degeneration			H35.46*	Secondary vitreoretinal degeneration			H35.46*	Secondary vitreoretinal degeneration			H35.46*	Secondary vitreoretinal degeneration			H35.46*	Secondary vitreoretinal degeneration			H35.46*	Secondary vitreoretinal degeneration			H35.46*	Secondary vitreoretinal degeneration			H35.46*	Secondary vitreoretinal degeneration			H35.46*	Secondary vitreoretinal degeneration			H35.46*	Secondary vitreoretinal degeneration			H35.46*	Secondary vitreoretinal degeneration			H35.46*	Secondary vitreoretinal degeneration			H35.46*	Secondary vitreoretinal degeneration			H35.46*	Secondary vitreoretinal degeneration			H35.46*	Secondary vitreoretinal degeneration			H35.46*	Secondary vitreoretinal degeneration			H35.46*	Secondary vitreoretinal degeneration			H35.46*	Secondary vitreoretinal degeneration			H35.46*	Secondary vitreoretinal degeneration			H35.46*	Secondary vitreoretinal degeneration			H35.46*	Secondary vitreoretinal degeneration			H35.46*	Secondary vitreoretinal degeneration			H35.46*	Secondary vitreoretinal degeneration			H35.46*	Secondary vitreoretinal degeneration			H35.46*	Secondary vitreoretinal degeneration			H35.46*	Secondary vitreoretinal degeneration			H35.46*	Secondary vitreoretinal degeneration			H35.46*	Secondary vitreoretinal degeneration			H35.46*	Secondary vitreoretinal degeneration			H35.46*	Secondary vitreoretinal degeneration			H35.46*	Secondary vitreoretinal degeneration			H35.46*	Secondary vitreoretinal degeneration			H35.46*	Secondary vitreoretinal degeneration			H35.46*	Secondary vitreoretinal degeneration			H35.46*	Secondary vitreoretinal degeneration			H35.46*	Secondary vitreoretinal degeneration			H35.46*	Secondary vitreoretinal degeneration			H35.46*	Secondary vitreoretinal degeneration			H35.46*	Secondary vitreoretinal degeneration			H35.46*	Secondary vitreoretinal degeneration			H35.46*	Secondary vitreoretinal degeneration			H35.46*	Secondary vitreoretinal degeneration			H35.46*	Secondary vitreoretinal degeneration			H35.46*	Secondary vitreoretinal degeneration			H35.46*	Secondary vitreoretinal degeneration			H35.46*	Secondary vitreoretinal degeneration			H35.46*	Secondary vitreoretinal degeneration			H35.46*	Secondary vitreoretinal degeneration			H35.46*	Secondary vitreoretinal degeneration			H35.46*	Secondary vitreoretinal degeneration			H35.46*	Secondary vitreoretinal degeneration			H35.46*	Secondary vitreoretinal degeneration			H35.46*	Secondary vitreoretinal degeneration			H35.46*	Secondary vitreoretinal degeneration			H35.46*	Secondary vitreoretinal degeneration			H35.46*	Secondary vitreoretinal degeneration			H35.46*	Secondary vitreoretinal degeneration			H35.46*	Secondary vitreoretinal degeneration			H35.46*	Secondary vitreoretinal degeneration			H35.46*	Secondary vitreoretinal degeneration			H35.46*	Secondary vitreoretinal degeneration			H35.46*	Secondary vitreoretinal degeneration			H35.46*	Secondary vitreoretinal degeneration			H35.46*	Secondary vitreoretinal degeneration			H35.46*	Secondary vitreoretinal degeneration			H35.46*	Secondary vitreoretinal degeneration			H35.46*	Secondary vitreoretinal degeneration			H35.46*	Secondary vitreoretinal degeneration			H35.46*	Secondary vitreoretinal degeneration			H35.46*	Secondary vitreoretinal degeneration			H35.46*	Secondary vitreoretinal degeneration			H35.46*	Secondary vitreoretinal degeneration			H35.46*	Secondary vitreoretinal degeneration			H35.46*	Secondary vitreoretinal degeneration			H35.46*	Secondary vitreoretinal degeneration			H35.46*	Secondary vitreoretinal degeneration			H35.46*	Secondary vitreoretinal degeneration			H35.46*	Secondary vitreoretinal degeneration			H35.46*	Secondary vitreoretinal degeneration			H35.46*	Secondary vitreoretinal degeneration			H35.46*	Secondary vitreoretinal degeneration			H35.46*	Secondary vitreoretinal degeneration			H35.46*	Secondary vitreoretinal degeneration			H35.46*	Secondary vitreoretinal degeneration			H35.46*	Secondary vitreoretinal degeneration			H35.46*	Secondary vitreoretinal degeneration			H35.46*	Secondary vitreoretinal degeneration			H35.46*	Secondary vitreoretinal degeneration			H35.46*	Secondary vitreoretinal degeneration			H35.46*	Secondary vitreoretinal degeneration			H35.46*	Secondary vitreoretinal degeneration			H35.46*	Secondary vitreoretinal degeneration			H35.46*	Secondary vitreoretinal degeneration			H35.46*	Secondary vitreoretinal degeneration			H35.46*	Secondary vitreoretinal degeneration			H35.46*	Secondary vitreoretinal degeneration			H35.46*	Secondary vitreoretinal degeneration			H35.46*	Secondary vitreoretinal degeneration			H35.46*	Secondary vitreoretinal degeneration			H35.46*	Secondary vitreoretinal degeneration			H35.46*	Secondary vitreoretinal degeneration			H35.46*	Secondary vitreoretinal degeneration			H35.46*	Secondary vitreoretinal degeneration			H35.46*	Secondary vitreoretinal degeneration			H35.46*	Secondary vitreoretinal degeneration			H35.46*	Secondary vitreoretinal degeneration			H35.46*	Secondary vitreoretinal degeneration			H35.46*	Secondary vitreoretinal degeneration			H35.46*	Secondary vitreoretinal degeneration			H35.46*	Secondary vitreoretinal degeneration			H35.46*	Secondary vitreoretinal degeneration			H35.46*	Secondary vitreoretinal degeneration			H35.46*	Secondary vitreoretinal degeneration			H35.46*	Secondary vitreoretinal degeneration			H35.46*	Secondary vitreoretinal degeneration			H35.46*	Secondary vitreoretinal degeneration			H35.46*	Secondary vitreoretinal degeneration			H35.46*	Secondary vitreoretinal degeneration			H35.46*	Secondary vitreoretinal degeneration			H35.46*	Secondary vitreoretinal degeneration			H35.46*	Secondary vitreoretinal degeneration			H35.46*	Secondary vitreoretinal degeneration			H35.46*	Secondary vitreoretinal degeneration			H35.46*	Secondary vitreoretinal degeneration			H35.46*	Secondary vitreoretinal degeneration			H35.46*	Secondary vitreoretinal degeneration			H35.46*	Secondary vitreoretinal degeneration			H35.46*	Secondary vitreoretinal degeneration			H35.46*	Secondary vitreoretinal degeneration			H35.46*	Secondary vitreoretinal degeneration			H35.46*	Secondary vitreoretinal degeneration			H35.46*	Secondary vitreoretinal degeneration			H35.46*	Secondary vitreoretinal degeneration			H35.46*	Secondary vitreoretinal degeneration			H35.46*	Secondary vitreoretinal degeneration			H35.46*	Secondary vitreoretinal degeneration			H35.46*	Secondary vitreoretinal degeneration			H35.46*	Secondary vitreoretinal degeneration			H35.46*	Secondary vitreoretinal degeneration			H35.46*	Secondary vitreoretinal degeneration			H35.46*	Secondary vitreoretinal degeneration			H35.46*	Secondary vitreoretinal degeneration			H35.46*	Secondary vitreoretinal degeneration			H35.46*	Secondary vitreoretinal degeneration			H35.46*	Secondary vitreoretinal degeneration			H35.46*	Secondary vitreoretinal degeneration			H35.46*	Secondary vitreoretinal degeneration			H35.46*	Secondary vitreoretinal degeneration			H35.46*	Secondary vitreoretinal degeneration			H35.46*	Secondary vitreoretinal degeneration			H35.46*	Secondary vitreoretinal degeneration			H35.46*	Secondary vitreoretinal degeneration			H35.46*	Secondary vitreoretinal degeneration			H35.46*	Secondary vitreoretinal degeneration			H35.46*	Secondary vitreoretinal degeneration			H35.46*	Secondary vitreoretinal degeneration			H35.46*	Secondary vitreoretinal degeneration			H35.46*	Secondary vitreoretinal degeneration			H35.46*	Secondary vitreoretinal degeneration			H35.46*	Secondary vitreoretinal degeneration			H35.46*	Secondary vitreoretinal degeneration			H35.46*	Secondary vitreoretinal degeneration			H35.46*	Secondary vitreoretinal degeneration			H35.46*	Secondary vitreoretinal degeneration			H35.46*	Secondary vitreoretinal degeneration			H35.46*	Secondary vitreoretinal degeneration			H35.46*	Secondary vitreoretinal degeneration			H35.46*	Secondary vitreoretinal degeneration			H35.46*	Secondary vitreoretinal degeneration			H35.46*	Secondary vitreoretinal degeneration			H35.46*	Secondary vitreoretinal degeneration			H35.46*	Secondary vitreoretinal degeneration			H35.46*	Secondary vitreoretinal degeneration			H35.46*	Secondary vitreoretinal degeneration			H35.46*	Secondary vitreoretinal degeneration			H35.46*	Secondary vitreoretinal degeneration			H35.46*	Secondary vitreoretinal degeneration			H35.46*	Secondary vitreoretinal degeneration			H35.46*	Secondary vitreoretinal degeneration			H35.46*	Secondary vitreoretinal degeneration			H35.46*	Secondary vitreoretinal degeneration			H35.46*	Secondary vitreoretinal degeneration			H35.46*	Secondary vitreoretinal degeneration			H35.46*	Secondary vitreoretinal degeneration			H35.46*	Secondary vitreoretinal degeneration			H35.46*	Secondary vitreoretinal degeneration			H35.46*	Secondary vitreoretinal degeneration			H35.46*	Secondary vitreoretinal degeneration			H35.46*	Secondary vitreoretinal degeneration			H35.46*	Secondary vitreoretinal degeneration			H35.46*	Secondary vitreoretinal degeneration			H35.46*	Secondary vitreoretinal degeneration			H35.46*	Secondary vitreoretinal degeneration			H35.46*	Secondary vitreoretinal degeneration			H35.46*	Secondary vitreoretinal degeneration			H35.46*	Secondary vitreoretinal degeneration			H35.46*	Secondary vitreoretinal degeneration			H35.46*	Secondary vitreoretinal degeneration			H35.46*	Secondary vitreoretinal degeneration			H35.46*	Secondary vitreoretinal degeneration			H35.46*	Secondary vitreoretinal degeneration			H35.46*	Secondary vitreoretinal degeneration			H35.46*	Secondary vitreoretinal degeneration			H35.46*	Secondary vitreoretinal degeneration			H35.46*	Secondary vitreoretinal degeneration			H35.46*	Secondary vitreoretinal degeneration			H35.46*	Secondary vitreoretinal degeneration			H35.46*	Secondary vitreoretinal degeneration			H35.46*	Secondary vitreoretinal degeneration			H35.46*	Secondary vitreoretinal degeneration			H35.46*	Secondary vitreoretinal degeneration			H35.46*	Secondary vitreoretinal degeneration			H35.46*	Secondary vitreoretinal degeneration			H35.46*	Secondary vitreoretinal degeneration			H35.46*	Secondary vitreoretinal degeneration			H35.46*	Secondary vitreoretinal degeneration			H35.46*	Secondary vitreoretinal degeneration			H35.46*	Secondary vitreoretinal degeneration			H35.46*	Secondary vitreoretinal degeneration			H35.46*	Secondary vitreoretinal degeneration			H35.46*	Secondary vitreoretinal degeneration			H35.46*	Secondary vitreoretinal degeneration			H35.46*	Secondary vitreoretinal degeneration			H35.46*	Secondary vitreoretinal degeneration			H35.46*	Secondary vitreoretinal degeneration			H35.46*	Secondary vitreoretinal degeneration			H35.46*	Secondary vitreoretinal degeneration			H35.46*	Secondary vitreoretinal degeneration			H35.46*	Secondary vitreoretinal degeneration			H35.46*	Secondary vitreoretinal degeneration			H35.46*	Secondary vitreoretinal degeneration			H35.46*	Secondary vitreoretinal degeneration			H35.46*	Secondary vitreoretinal degeneration			H35.46*	Secondary vitreoretinal degeneration			H35.46*	Secondary vitreoretinal degeneration			H35.46*	Secondary vitreoretinal degeneration			H35.46*	Secondary vitreoretinal degeneration			H35.46*	Secondary vitreoretinal degeneration			H35.46*	Secondary vitreoretinal degeneration			H35.46*	Secondary vitreoretinal degeneration			H35.46*	Secondary vitreoretinal degeneration			H35.46*	Secondary vitreoretinal degeneration			H35.46*	Secondary vitreoretinal degeneration			H35.46*	Secondary vitreoretinal degeneration			H35.46*	Secondary vitreoretinal degeneration			H35.46*	Secondary vitreoretinal degeneration			H35.46*	Secondary vitreoretinal degeneration			H35.46*	Secondary vitreoretinal degeneration			H35.46*	Secondary vitreoretinal degeneration			H35.46*	Secondary vitreoretinal degeneration			H35.46*	Secondary vitreoretinal degeneration			H35.46*	Secondary vitreoretinal degeneration			H35.46*	Secondary vitreoretinal degeneration			H35.46*	Secondary vitreoretinal degeneration			H35.46*	Secondary vitreoretinal degeneration			H35.46*	Secondary vitreoretinal degeneration			H35.46*	Secondary vitreoretinal degeneration			H35.46*	Secondary vitreoretinal degeneration			H35.46*	Secondary vitreoretinal degeneration			H35.46*	Secondary vitreoretinal degeneration			H35.46*	Secondary vitreoretinal degeneration			H35.46*	Secondary vitreoretinal degeneration			H35.46*	Secondary vitreoretinal degeneration			H35.46*	Secondary vitreoretinal degeneration			H35.46*	Secondary vitreoretinal degeneration			H35.46*	Secondary vitreoretinal degeneration			H35.46*	Secondary vitreoretinal degeneration			H35.46*	Secondary vitreoretinal degeneration			H35.46*	Secondary vitreoretinal degeneration			H35.46*	Secondary vitreoretinal degeneration			H35.46*	Secondary vitreoretinal degeneration			H35.46*	Secondary vitreoretinal degeneration			H35.46*	Secondary vitreoretinal degeneration			H35.46*	Secondary vitreoretinal degeneration			H35.46*	Secondary vitreoretinal degeneration			H35.46*	Secondary vitreoretinal degeneration			H35.46*	Secondary vitreoretinal degeneration			H35.46*	Secondary vitreoretinal degeneration			H35.46*	Secondary vitreoretinal degeneration			H35.46*	Secondary vitreoretinal degeneration			H35.46*	Secondary vitreoretinal degeneration			H35.46*	Secondary vitreoretinal degeneration			H35.46*	Secondary vitreoretinal degeneration			H35.46*	Secondary vitreoretinal degeneration			H35.46*	Secondary vitreoretinal degeneration			H35.46*	Secondary vitreoretinal degeneration			H35.46*	Secondary vitreoretinal degeneration			H35.46*	Secondary vitreoretinal degeneration			H35.46*	Secondary vitreoretinal degeneration			H35.46*	Secondary vitreoretinal degeneration			H35.46*	Secondary vitreoretinal degeneration			H35.46*	Secondary vitreoretinal degeneration			H35.46*	Secondary vitreoretinal degeneration			H35.46*	Secondary vitreoretinal degeneration			H35.46*	Secondary vitreoretinal degeneration			H35.46*	Secondary vitreoretinal degeneration			H35.46*	Secondary vitreoretinal degeneration			H35.46*	Secondary vitreoretinal degeneration			H35.46*	Secondary vitreoretinal degeneration			H35.46*	Secondary vitreoretinal degeneration			H35.46*	Secondary vitreoretinal degeneration			H35.46*	Secondary vitreoretinal degeneration			H35.46*	Secondary vitreoretinal degeneration			H35.46*	Secondary vitreoretinal degeneration			H35.46*	Secondary vitreoretinal degeneration			H35.46*	Secondary vitreoretinal degeneration			H35.46*	Secondary vitreoretinal degeneration			H35.46*	Secondary vitreoretinal degeneration			H35.46*	Secondary vitreoretinal degeneration			H35.46*	Secondary vitreoretinal degeneration			H35.46*	Secondary vitreoretinal degeneration			H35.46*	Secondary vitreoretinal degeneration			H35.46*	Secondary vitreoretinal degeneration			H35.46*	Secondary vitreoretinal degeneration			H35.46*	Secondary vitreoretinal degeneration			H35.46*	Secondary vitreoretinal degeneration			H35.46*	Secondary vitreoretinal degeneration			H35.46*	Secondary vitreoretinal degeneration			H35.46*	Secondary vitreoretinal degeneration			H35.46*	Secondary vitreoretinal degeneration			H35.46*	Secondary vitreoretinal degeneration			H35.46*	Secondary vitreoretinal degeneration			H35.46*	Secondary vitreoretinal degeneration			H35.46*	Secondary vitreoretinal degeneration			H35.46*	Secondary vitreoretinal degeneration			H35.46*	Secondary vitreoretinal degeneration			H35.46*	Secondary vitreoretinal degeneration			H35.46*	Secondary vitreoretinal degeneration			H35.46*	Secondary vitreoretinal degeneration			H35.46*	Secondary vitreoretinal degeneration			H35.46*	Secondary vitreoretinal degeneration			H35.46*	Secondary vitreoretinal degeneration			H35.46*	Secondary vitreoretinal degeneration			H35.46*	Secondary vitreoretinal degeneration			H35.46*	Secondary vitreoretinal degeneration			H35.46*	Secondary vitreoretinal degeneration			H35.46*	Secondary vitreoretinal degeneration			H35.46*	Secondary vitreoretinal degeneration			H35.46*	Secondary vitreoretinal degeneration			H35.46*	Secondary vitreoretinal degeneration			H35.46*	Secondary vitreoretinal degeneration			H35.46*	Secondary vitreoretinal degeneration			H35.46*	Secondary vitreoretinal degeneration			H35.46*	Secondary vitreoretinal degeneration			H35.46*	Secondary vitreoretinal degeneration			H35.46*	Secondary vitreoretinal degeneration			H35.46*	Secondary vitreoretinal degeneration			H35.46*	Secondary vitreoretinal degeneration			H35.46*	Secondary vitreoretinal degeneration			H35.46*	Secondary vitreoretinal degeneration			H35.46*	Secondary vitreoretinal degeneration			H35.46*	Secondary vitreoretinal degeneration			H35.46*	Secondary vitreoretinal degeneration			H35.46*	Secondary vitreoretinal degeneration			H35.46*	Secondary vitreoretinal degeneration			H35.46*	Secondary vitreoretinal degeneration			H35.46*	Secondary vitreoretinal degeneration			H35.46*	Secondary vitreoretinal degeneration			H35.46*	Secondary vitreoretinal degeneration			H35.46*	Secondary vitreoretinal degeneration			H35.46*	Secondary vitreoretinal degeneration			H35.46*	Secondary vitreoretinal degeneration			H35.46*	Secondary vitreoretinal degeneration			H35.46*	Secondary vitreoretinal degeneration			H35.46*	Secondary vitreoretinal degeneration			H35.46*	Secondary vitreoretinal degeneration			H35.46*	Secondary vitreoretinal degeneration			H35.46*	Secondary vitreoretinal degeneration			H35.46*	Secondary vitreoretinal degeneration			H35.46*	Secondary vitreoretinal degeneration			H35.46*	Secondary vitreoretinal degeneration			H35.46*	Secondary vitreoretinal degeneration			H35.46*	Secondary vitreoretinal degeneration			H35.46*	Secondary vitreoretinal degeneration			H35.46*	Secondary vitreoretinal degeneration			H35.46*	Secondary vitreoretinal degeneration			H35.46*	Secondary vitreoretinal degeneration			H35.46*	Secondary vitreoretinal degeneration			H35.46*	Secondary vitreoretinal degeneration			H35.46*	Secondary vitreoretinal degeneration			H35.46*	Secondary vitreoretinal degeneration			H35.46*	Secondary vitreoretinal degeneration			H35.46*	Secondary vitreoretinal degeneration			H35.46*	Secondary vitreoretinal degeneration			H35.46*	Secondary vitreoretinal degeneration			H35.46*	Secondary vitreoretinal degeneration			H35.46*	Secondary vitreoretinal degeneration			H35.46*	Secondary vitreoretinal degeneration			H35.46*	Secondary vitreoretinal degeneration			H35.46*	Secondary vitreoretinal degeneration			H35.46*	Secondary vitreoretinal degeneration			H35.46*	Secondary vitreoretinal degeneration			H35.46*	Secondary vitreoretinal degeneration			H35.46*	Secondary vitreoretinal degeneration			H35.46*	Secondary vitreoretinal degeneration			H35.46*	Secondary vitreoretinal degeneration			H35.46*	Secondary vitreoretinal degeneration			H35.46*	Secondary vitreoretinal degeneration			H35.46*	Secondary vitreoretinal degeneration			H35.46*	Secondary vitreoretinal degeneration			H35.46*	Secondary vitreoretinal degeneration			H35.46*	Secondary vitreoretinal degeneration			H35.46*	Secondary vitreoretinal degeneration			H35.46*	Secondary vitreoretinal degeneration			H35.46*	Secondary vitreoretinal degeneration			H35.46*	Secondary vitreoretinal degeneration			H35.46*	Secondary vitreoretinal degeneration			H35.46*	Secondary vitreoretinal degeneration			H35.46*	Secondary vitreoretinal degeneration			H35.46*	Secondary vitreoretinal degeneration			H35.46*	Secondary vitreoretinal degeneration			H35.46*	Secondary vitreoretinal degeneration			H35.46*	Secondary vitreoretinal degeneration			H35.46*	Secondary vitreoretinal degeneration			H35.46*	Secondary vitreoretinal degeneration			H35.46*	Secondary vitreoretinal degeneration			H35.46*	Secondary vitreoretinal degeneration			H35.46*	Secondary vitreoretinal degeneration			H35.46*	Secondary vitreoretinal degeneration			H35.46*	Secondary vitreoretinal degeneration			H35.46*	Secondary vitreoretinal degeneration			H35.46*	Secondary vitreoretinal degeneration			H35.46*	Secondary vitreoretinal degeneration			H35.46*	Secondary vitreoretinal degeneration			H35.46*	Secondary vitreoretinal degeneration			H35.46*	Secondary vitreoretinal degeneration			H35.46*	Secondary vitreoretinal degeneration			H35.46*	Secondary vitreoretinal degeneration			H35.46*	Secondary vitreoretinal degeneration			H35.46*	Secondary vitreoretinal degeneration			H35.46*	Secondary vitreoretinal degeneration			H35.46*	Secondary vitreoretinal degeneration			H35.46*	Secondary vitreoretinal degeneration			H35.46*	Secondary vitreoretinal degeneration			H35.46*	Secondary vitreoretinal degeneration			H35.46*	Secondary vitreoretinal degeneration			H35.46*	Secondary vitreoretinal degeneration			H35.46*	Secondary vitreoretinal degeneration			H35.46*	Secondary vitreoretinal degeneration			H35.46*	Secondary vitreoretinal degeneration			H35.46*	Secondary vitreoretinal degeneration			H35.46*	Secondary vitreoretinal degeneration			H35.46*	Secondary vitreoretinal degeneration			H35.46*	Secondary vitreoretinal degeneration			H35.46*	Secondary vitreoretinal degeneration			H35.46*	Secondary vitreoretinal degeneration			H35.46*	Secondary vitreoretinal degeneration			H35.46*	Secondary vitreoretinal degeneration			H35.46*	Secondary vitreoretinal degeneration			H35.46*	Secondary vitreoretinal degeneration			H35.46*	Secondary vitreoretinal degeneration			H35.46*	Secondary vitreoretinal degeneration			H35.46*	Secondary vitreoretinal degeneration			H35.46*	Secondary vitreoretinal degeneration			H35.46*	Secondary vitreoretinal degeneration			H35.46*	Secondary vitreoretinal degeneration			H35.46*	Secondary vitreoretinal degeneration			H35.46*	Secondary vitreoretinal degeneration			H35.46*	Secondary vitreoretinal degeneration			H35.46*	Secondary vitreoretinal degeneration			H35.46*	Secondary vitreoretinal degeneration			H35.46*	Secondary vitreoretinal degeneration			H35.46*	Secondary vitreoretinal degeneration			H35.46*	Secondary vitreoretinal degeneration			H35.46*	Secondary vitreoretinal degeneration			H35.46*	Secondary vitreoretinal degeneration			H35.46*	Secondary vitreoretinal degeneration			H35.46*	Secondary vitreoretinal degeneration			H35.46*	Secondary vitreoretinal degeneration			H35.46*	Secondary vitreoretinal degeneration			H35.46*	Secondary vitreoretinal degeneration			H35.46*	Secondary vitreoretinal degeneration			H35.46*	Secondary vitreoretinal degeneration			H35.46*	Secondary vitreoretinal degeneration			H35.46*	Secondary vitreoretinal degeneration			H35.46*	Secondary vitreoretinal degeneration			H35.46*	Secondary vitreoretinal degeneration			H35.46*	Secondary vitreoretinal degeneration			H35.46*	Secondary vitreoretinal degeneration			H35.46*	Secondary vitreoretinal degeneration			H35.46*	Secondary vitreoretinal degeneration			H35.46*	Secondary vitreoretinal degeneration			H35.46*	Secondary vitreoretinal degeneration			H35.46*	Secondary vitreoretinal degeneration			H35.46*	Secondary vitreoretinal degeneration			H35.46*	Secondary vitreoretinal degeneration			H35.46*	Secondary vitreoretinal degeneration			H35.46*	Secondary vitreoretinal degeneration			H35.46*	Secondary vitreoretinal degeneration			H35.46*	Secondary vitreoretinal degeneration			H35.46*	Secondary vitreoretinal degeneration			H35.46*	Secondary vitreoretinal degeneration			H35.46*	Secondary vitreoretinal degeneration			H35.46*	Secondary vitreoretinal degeneration			H35.46*	Secondary vitreoretinal degeneration			H35.46*	Secondary vitreoretinal degeneration			H35.46*	Secondary vitreoretinal degeneration			H35.46*	Secondary vitreoretinal degeneration			H35.46*	Secondary vitreoretinal degeneration			H35.46*	Secondary vitreoretinal degeneration			H35.46*	Secondary vitreoretinal degeneration			H35.46*	Secondary vitreoretinal degeneration			H35.46*	Secondary vitreoretinal degeneration			H35.46*	Secondary vitreoretinal degeneration			H35.46*	Secondary vitreoretinal degeneration			H35.46*	Secondary vitreoretinal degeneration			H35.46*	Secondary vitreoretinal degeneration			H35.46*	Secondary vitreoretinal degeneration			H35.46*	Secondary vitreoretinal degeneration			H35.46*	Secondary vitreoretinal degeneration			H35.46*	Secondary vitreoretinal degeneration			H35.46*	Secondary vitreoretinal degeneration			H35.46*	Secondary vitreoretinal degeneration			H35.46*	Secondary vitreoretinal degeneration			H35.46*	Secondary vitreoretinal degeneration			H35.46*	Secondary vitreoretinal degeneration			H35.46*	Secondary vitreoretinal degeneration			H35.46*	Secondary vitreoretinal degeneration			H35.46*	Secondary vitreoretinal degeneration			H35.46*	Secondary vitreoretinal degeneration			H35.46*	Secondary vitreoretinal degeneration			H35.46*	Secondary vitreoretinal degeneration			H35.46*	Secondary vitreoretinal degeneration			H35.46*	Secondary vitreoretinal degeneration			H35.46*	Secondary vitreoretinal degeneration			H35.46*	Secondary vitreoretinal degeneration			H35.46*	Secondary vitreoretinal degeneration			H35.46*	Secondary vitreoretinal degeneration			H35.46*	Secondary vitreoretinal degeneration			H35.46*	Secondary vitreoretinal degeneration			H35.46*	Secondary vitreoretinal degeneration			H35.46*	Secondary vitreoretinal degeneration			H35.46*	Secondary vitreoretinal degeneration			H35.46*	Secondary vitreoretinal degeneration			H35.46*	Secondary vitreoretinal degeneration			H35.46*	Secondary vitreoretinal degeneration			H35.46*	Secondary vitreoretinal degeneration			H35.46*	Secondary vitreoretinal degeneration			H35.46*	Secondary vitreoretinal degeneration			H35.46*	Secondary vitreoretinal degeneration			H35.46*	Secondary vitreoretinal degeneration			H35.46*	Secondary vitreoretinal degeneration			H35.46*	Secondary vitreoretinal degeneration			H35.46*	Secondary vitreoretinal degeneration			H35.46*	Secondary vitreoretinal degeneration			H35.46*	Secondary vitreoretinal degeneration			H35.46*	Secondary vitreoretinal degeneration			H35.46*	Secondary vitreoretinal degeneration			H35.46*	Secondary vitreoretinal degeneration			H35.46*	Secondary vitreoretinal degeneration			H35.46*	Secondary vitreoretinal degeneration			H35.46*	Secondary vitreoretinal degeneration			H35.46*	Secondary vitreoretinal degeneration			H35.46*	Secondary vitreoretinal degeneration			H35.46*	Secondary vitreoretinal degeneration			H35.46*	Secondary vitreoretinal degeneration			H35.46*	Secondary vitreoretinal degeneration			H35.46*	Secondary vitreoretinal degeneration			H35.46*	Secondary vitreoretinal degeneration			H35.46*	Secondary vitreoretinal degeneration			H35.46*	Secondary vitreoretinal degeneration			H35.46*	Secondary vitreoretinal degeneration			H35.46*	Secondary vitreoretinal degeneration			H35.46*	Secondary vitreoretinal degeneration			H35.46*	Secondary vitreoretinal degeneration			H35.46*	Secondary vitreoretinal degeneration			H35.46*	Secondary vitreoretinal degeneration			H35.46*	Secondary vitreoretinal degeneration			H35.46*	Secondary vitreoretinal degeneration			H35.46*	Secondary vitreoretinal degeneration			H35.46*	Secondary vitreoretinal degeneration			H35.46*	Secondary vitreoretinal degeneration			H35.46*	Secondary vitreoretinal degeneration			H35.46*	Secondary vitreoretinal degeneration			H35.46*	Secondary vitreoretinal degeneration			H35.46*	Secondary vitreoretinal degeneration			H35.46*	Secondary vitreoretinal degeneration			H35.46*	Secondary vitreoretinal degeneration			H35.46*	Secondary vitreoretinal degeneration			H35.46*	Secondary vitreoretinal degeneration			H35.46*	Secondary vitreoretinal degeneration			H35.46*	Secondary vitreoretinal degeneration			H35.46*	Secondary vitreoretinal degeneration			H35.46*	Secondary vitreoretinal degeneration			H35.46*	Secondary vitreoretinal degeneration			H35.46*	Secondary vitreoretinal degeneration			H35.46*	Secondary vitreoretinal degeneration			H35.46*	Secondary vitreoretinal degeneration			H35.46*	Secondary vitreoretinal degeneration			H35.46*	Secondary vitreoretinal degeneration			H35.46*	Secondary vitreoretinal degeneration			H35.46*	Secondary vitreoretinal degeneration			H35.46*	Secondary vitreoretinal degeneration			H35.46*	Secondary vitreoretinal degeneration			H35.46*	Secondary vitreoretinal degeneration			H35.46*	Secondary vitreoretinal degeneration			H35.46*	Secondary vitreoretinal degeneration			H35.46*	Secondary vitreoretinal degeneration			H35.46*	Secondary vitreoretinal degeneration			H35.46*	Secondary vitreoretinal degeneration			H35.46*	Secondary vitreoretinal degeneration			H35.46*	Secondary vitreoretinal degeneration			H35.46*	Secondary vitreoretinal degeneration			H35.46*	Secondary vitreoretinal degeneration			H35.46*	Secondary vitreoretinal degeneration			H35.46*	Secondary vitreoretinal degeneration			H35.46*	Secondary vitreoretinal degeneration			H35.46*	Secondary vitreoretinal degeneration			H35.46*	Secondary vitreoretinal degeneration			H35.46*	Secondary vitreoretinal degeneration			H35.46*	Secondary vitreoretinal degeneration			H35.46*	Secondary vitreoretinal degeneration			H35.46*	Secondary vitreoretinal degeneration			H35.46*	Secondary vitreoretinal degeneration			H35.46*	Secondary vitreoretinal degeneration			H35.46*	Secondary vitreoretinal degeneration			H35.46*	Secondary vitreoretinal degeneration			H35.46*	Secondary vitreoretinal degeneration			H35.46*	Secondary vitreoretinal degeneration			H35.46*	Secondary vitreoretinal degeneration			H35.46*	Secondary vitreoretinal degeneration			H35.46*	Secondary vitreoretinal degeneration			H35.46*	Secondary vitreoretinal degeneration			H35.46*	Secondary vitreoretinal degeneration			H35.46*	Secondary vitreoretinal degeneration			H35.46*	Secondary vitreoretinal degeneration			H35.46*	Secondary vitreoretinal degeneration			H35.46*	Secondary vitreoretinal degeneration			H35.46*	Secondary vitreoretinal degeneration			H35.46*	Secondary vitreoretinal degeneration			H35.46*	Secondary vitreoretinal degeneration			H35.46*	Secondary vitreoretinal degeneration			H35.46*	Secondary vitreoretinal degeneration			H35.46*	Secondary vitreoretinal degeneration			H35.46*	Secondary vitreoretinal degeneration			H35.46*	Secondary vitreoretinal degeneration			H35.46*	Secondary vitreoretinal degeneration			H35.46*	Secondary vitreoretinal degeneration			H35.46*	Secondary vitreoretinal degeneration			H35.46*	Secondary vitreoretinal degeneration			H35.46*	Secondary vitreoretinal degeneration			H35.46*	Secondary vitreoretinal degeneration			H35.46*	Secondary vitreoretinal degeneration			H35.46*	Secondary vitreoretinal degeneration			H35.46*	Secondary vitreoretinal degeneration			H35.46*	Secondary vitreoretinal degeneration			H35.46*	Secondary vitreoretinal degeneration			H35.46*	Secondary vitreoretinal degeneration			H35.46*	Secondary vitreoretinal degeneration			H35.46*	Secondary vitreoretinal degeneration			H35.46*	Secondary vitreoretinal degeneration			H35.46*	Secondary vitreoretinal degeneration			H35.46*	Secondary vitreoretinal degeneration			H35.46*	Secondary vitreoretinal degeneration			H35.46*	Secondary vitreoretinal degeneration			H35.46*	Secondary vitreoretinal degeneration			H35.46*	Secondary vitreoretinal degeneration			H35.46*	Secondary vitreoretinal degeneration			H35.46*	Secondary vitreoretinal degeneration			H35.46*	Secondary vitreoretinal degeneration			H35.46*	Secondary vitreoretinal degeneration			H35.46*	Secondary vitreoretinal degeneration			H35.46*	Secondary vitreoretinal degeneration			H35.46*	Secondary vitreoretinal degeneration			H35.46*	Secondary vitreoretinal degeneration			H35.46*	Secondary vitreoretinal degeneration			H35.46*	Secondary vitreoretinal degeneration			H35.46*	Secondary vitreoretinal degeneration			H35.46*	Secondary vitreoretinal degeneration			H35.46*	Secondary vitreoretinal degeneration			H35.46*	Secondary vitreoretinal degeneration			H35.46*	Secondary vitreoretinal degeneration			H35.46*	Secondary vitreoretinal degeneration			H35.46*	Secondary vitreoretinal degeneration			H35.46*	Secondary vitreoretinal degeneration			H35.46*	Secondary vitreoretinal degeneration			H35.46*	Secondary vitreoretinal degeneration			H35.46*	Secondary vitreoretinal degeneration			H35.46*	Secondary vitreoretinal degeneration			H35.46*	Secondary vitreoretinal degeneration			H35.46*	Secondary vitreoretinal degeneration			H35.46*	Secondary vitreoretinal degeneration			H35.46*	Secondary vitreoretinal degeneration			H35.46*	Secondary vitreoretinal degeneration			H35.46*	Secondary vitreoretinal degeneration			H35.46*	Secondary vitreoretinal degeneration			H35.46*	Secondary vitreoretinal degeneration			H35.46*	Secondary vitreoretinal degeneration			H35.46*	Secondary vitreoretinal degeneration			H35.46*	Secondary vitreoretinal degeneration			H35.46*	Secondary vitreoretinal degeneration			H35.46*	Secondary vitreoretinal degeneration			H35.46*	Secondary vitreoretinal degeneration			H35.46*	Secondary vitreoretinal degeneration			H35.46*	Secondary vitreoretinal degeneration			H35.46*	Secondary vitreoretinal degeneration			H35.46*	Secondary vitreoretinal degeneration			H35.46*	Secondary vitreoretinal degeneration			H35.46*	Secondary vitreoretinal degeneration			H35.46*	Secondary vitreoretinal degeneration			H35.46*	Secondary vitreoretinal degeneration			H35.46*	Secondary vitreoretinal degeneration			H35.46*	Secondary vitreoretinal degeneration			H35.46*	Secondary vitreoretinal degeneration			H35.46*	Secondary vitreoretinal degeneration			H35.46*	Secondary vitreoretinal degeneration			H35.46*	Secondary vitreoretinal degeneration			H35.46*	Secondary vitreoretinal degeneration			H35.46*	Secondary vitreoretinal degeneration			H35.46*	Secondary vitreoretinal degeneration			H35.46*	Secondary vitreoretinal degeneration			H35.46*	Secondary vitreoretinal degeneration			H35.46*	Secondary vitreoretinal degeneration			H35.46*	Secondary vitreoretinal degeneration			H35.46*	Secondary vitreoretinal degeneration			H35.46*	Secondary vitreoretinal degeneration			H35.46*	Secondary vitreoretinal degeneration			H35.46*	Secondary vitreoretinal degeneration			H35.46*	Secondary vitreoretinal degeneration			H35.46*	Secondary vitreoretinal degeneration			H35.46*	Secondary vitreoretinal degeneration			H35.46*	Secondary vitreoretinal degeneration			H35.46*	Secondary vitreoretinal degeneration			H35.46*	Secondary vitreoretinal degeneration			H35.46*	Secondary vitreoretinal degeneration			H35.46*	Secondary vitreoretinal degeneration			H35.46*	Secondary vitreoretinal degeneration			H35.46*	Secondary vitreoretinal degeneration			H35.46*	Secondary vitreoretinal degeneration			H35.46*	Secondary vitreoretinal degeneration			H35.46*	Secondary vitreoretinal degeneration			H35.46*	Secondary vitreoretinal degeneration			H35.46*	Secondary vitreoretinal degeneration			H35.46*	Secondary vitreoretinal degeneration			H35.46*	Secondary vitreoretinal degeneration			H35.46*	Secondary vitreoretinal degeneration			H35.46*	Secondary vitreoretinal degeneration			H35.46*	Secondary vitreoretinal degeneration			H35.46*	Secondary vitreoretinal degeneration			H35.46*	Secondary vitreoretinal degeneration			H35.46*	Secondary vitreoretinal degeneration			H35.46*	Secondary vitreoretinal degeneration			H35.46*	Secondary vitreoretinal degeneration			H35.46*	Secondary vitreoretinal degeneration			H35.46*	Secondary vitreoretinal degeneration			H35.46*	Secondary vitreoretinal degeneration			H35.46*	Secondary vitreoretinal degeneration			H35.46*	Secondary vitreoretinal degeneration			H35.46*	Secondary vitreoretinal degeneration			H35.46*	Secondary vitreoretinal degeneration			H35.46*	Secondary vitreoretinal degeneration			H35.46*	Secondary vitreoretinal degeneration			H35.46*	Secondary vitreoretinal degeneration			H35.46*	Secondary vitreoretinal degeneration			H35.46*	Secondary vitreoretinal degeneration			H35.46*	Secondary vitreoretinal degeneration			H35.46*	Secondary vitreoretinal degeneration			H35.46*	Secondary vitreoretinal degeneration			H35.46*	Secondary vitreoretinal degeneration			H35.46*	Secondary vitreoretinal degeneration			H35.46*	Secondary vitreoretinal degeneration			H35.46*	Secondary vitreoretinal degeneration			H35.46*	Secondary vitreoretinal degeneration			H35.46*	Secondary vitreoretinal degeneration			H35.46*	Secondary vitreoretinal degeneration			H35.46*	Secondary vitreoretinal degeneration			H35.46*	Secondary vitreoretinal degeneration			H35.46*	Secondary vitreoretinal degeneration			H35.46*	Secondary vitreoretinal degeneration			H35.46*	Secondary vitreoretinal degeneration			H35.46*	Secondary vitreoretinal degeneration			H35.46*	Secondary vitreoretinal degeneration			H35.46*	Secondary vitreoretinal degeneration			H35.46*	Secondary vitreoretinal degeneration			H35.46*	Secondary vitreoretinal degeneration			H35.46*	Secondary vitreoretinal degeneration			H35.46*	Secondary vitreoretinal degeneration			H35.46*	Secondary vitreoretinal degeneration			H35.46*	Secondary vitreoretinal degeneration			H35.46*	Secondary vitreoretinal degeneration			H35.46*	Secondary vitreoretinal degeneration			H35.46*	Secondary vitreoretinal degeneration			H35.46*	Secondary vitreoretinal degeneration			H35.46*	Secondary vitreoretinal degeneration			H35.46*	Secondary vitreoretinal degeneration			H35.46*	Secondary vitreoretinal degeneration			H35.46*	Secondary vitreoretinal degeneration			H35.46*	Secondary vitreoretinal degeneration			H35.46*	Secondary vitreoretinal degeneration			H35.46*	Secondary vitreoretinal degeneration			H35.46*	Secondary vitreoretinal degeneration			H35.46*	Secondary vitreoretinal degeneration			H35.46*	Secondary vitreoretinal degeneration			H35.46*	Secondary vitreoretinal degeneration			H35.46*	Secondary vitreoretinal degeneration			H35.46*	Secondary vitreoretinal degeneration			H35.46*	Secondary vitreoretinal degeneration			H35.46*	Secondary vitreoretinal degeneration			H35.46*	Secondary vitreoretinal degeneration			H35.46*	Secondary vitreoretinal degeneration			H35.46*	Secondary vitreoretinal degeneration			H35.46*	Secondary vitreoretinal degeneration			H35.46*	Secondary vitreoretinal degeneration			H35.46*	Secondary vitreoretinal degeneration			H35.46*	Secondary vitreoretinal degeneration			H35.46*	Secondary vitreoretinal degeneration			H35.46*	Secondary vitreoretinal degeneration			H35.46*	Secondary vitreoretinal degeneration			H35.46*	Secondary vitreoretinal degeneration			H35.46*	Secondary vitreoretinal degeneration			H35.46*	Secondary vitreoretinal degeneration			H35.46*	Secondary vitreoretinal degeneration			H35.46*	Secondary vitreoretinal degeneration			H35.46*	Secondary vitreoretinal degeneration			H35.46*	Secondary vitreoretinal degeneration			H35.46*	Secondary vitreoretinal degeneration			H35.46*	Secondary vitreoretinal degeneration			H35.46*	Secondary vitreoretinal degeneration			H35.46*	Secondary vitreoretinal degeneration			H35.46*	Secondary vitreoretinal degeneration			H35.46*	Secondary vitreoretinal degeneration			H35.46*	Secondary vitreoretinal degeneration			H35.46*	Secondary vitreoretinal degeneration			H35.46*	Secondary vitreoretinal degeneration			H35.46*	Secondary vitreoretinal degeneration			H35.46*	Secondary vitreoretinal degeneration			H35.46*	Secondary vitreoretinal degeneration			H35.46*	Secondary vitreoretinal degeneration			H35.46*	Secondary vitreoretinal degeneration			H35.46*	Secondary vitreoretinal degeneration			H35.46*	Secondary vitreoretinal degeneration			H35.46*	Secondary vitreoretinal degeneration			H35.46*	Secondary vitreoretinal degeneration			H35.46*	Secondary vitreoretinal degeneration			H35.46*	Secondary vitreoretinal degeneration			H35.46*	Secondary vitreoretinal degeneration			H35.46*	Secondary vitreoretinal degeneration			H35.46*	Secondary vitreoretinal degeneration			H35.46*	Secondary vitreoretinal degeneration			H35.46*	Secondary vitreoretinal degeneration			H35.46*	Secondary vitreoretinal degeneration			H35.46*	Secondary vitreoretinal degeneration			H35.46*	Secondary vitreoretinal degeneration			H35.46*	Secondary vitreoretinal degeneration			H35.46*	Secondary vitreoretinal degeneration			H35.46*	Secondary vitreoretinal degeneration			H35.46*	Secondary vitreoretinal degeneration			H35.46*	Secondary vitreoretinal degeneration			H35.46*	Secondary vitreoretinal degeneration			H35.46*	Secondary vitreoretinal degeneration			H35.46*	Secondary vitreoretinal degeneration			H35.46*	Secondary vitreoretinal degeneration			H35.46*	Secondary vitreoretinal degeneration			H35.46*	Secondary vitreoretinal degeneration			H35.46*	Secondary vitreoretinal degeneration			H35.46*	Secondary vitreoretinal degeneration			H35.46*	Secondary vitreoretinal degeneration			H35.46*	Secondary vitreoretinal degeneration			H35.46*	Secondary vitreoretinal degeneration			H35.46*	Secondary vitreoretinal degeneration			H35.46*	Secondary vitreoretinal degeneration			H35.46*	Secondary vitreoretinal degeneration			H35.46*	Secondary vitreoretinal degeneration			H35.46*	Secondary vitreoretinal degeneration			H35.46*	Secondary vitreoretinal degeneration			H35.46*	Secondary vitreoretinal degeneration			H35.46*	Secondary vitreoretinal degeneration			H35.46*	Secondary vitreoretinal degeneration			H35.46*	Secondary vitreoretinal degeneration			H35.46*	Secondary vitreoretinal degeneration			H35.46*	Secondary vitreoretinal degeneration			H35.46*	Secondary vitreoretinal degeneration			H35.46*	Secondary vitreoretinal degeneration			H35.46*	Secondary vitreoretinal degeneration			H35.46*	Secondary vitreoretinal degeneration			H35.46*	Secondary vitreoretinal degeneration			H35.46*	Secondary vitreoretinal degeneration			H35.46*	Secondary vitreoretinal degeneration			H35.46*	Secondary vitreoretinal degeneration			H35.46*	Secondary vitreoretinal degeneration			H35.46*	Secondary vitreoretinal degeneration			H35.46*	Secondary vitreoretinal degeneration			H35.46*	Secondary vitreoretinal degeneration			H35.46*	Secondary vitreoretinal degeneration			H35.46*	Secondary vitreoretinal degeneration			H35.46*	Secondary vitreoretinal degeneration			H35.46*	Secondary vitreoretinal degeneration			H35.46*	Secondary vitreoretinal degeneration			H35.46*	Secondary vitreoretinal degeneration			H35.46*	Secondary vitreoretinal degeneration			H35.46*	Secondary vitreoretinal degeneration			H35.46*	Secondary vitreoretinal degeneration			H35.46*	Secondary vitreoretinal degeneration			H35.46*	Secondary vitreoretinal degeneration			H35.46*	Secondary vitreoretinal degeneration			H35.46*	Secondary vitreoretinal degeneration			H35.46*	Secondary vitreoretinal degeneration			H35.46*	Secondary vitreoretinal degeneration			H35.46*	Secondary vitreoretinal degeneration			H35.46*	Secondary vitreoretinal degeneration			H35.46*	Secondary vitreoretinal degeneration			H35.46*	Secondary vitreoretinal degeneration			H35.46*	Secondary vitreoretinal degeneration			H35.46*	Secondary vitreoretinal degeneration			H35.46*	Secondary vitreoretinal degeneration			H35.46*	Secondary vitreoretinal degeneration			H35.46*	Secondary vitreoretinal degeneration			H35.46*	Secondary vitreoretinal degeneration			H35.46*	Secondary vitreoretinal degeneration			H35.46*	Secondary vitreoretinal degeneration			H35.46*	Secondary vitreoretinal degeneration			H35.46*	Secondary vitreoretinal degeneration			H35.46*	Secondary vitreoretinal degeneration			H35.46*	Secondary vitreoretinal degeneration			H35.46*	Secondary vitreoretinal degeneration			H35.46*	Secondary vitreoretinal degeneration			H35.46*	Secondary vitreoretinal degeneration			H35.46*	Secondary vitreoretinal degeneration			H35.46*	Secondary vitreoretinal degeneration			H35.46*	Secondary vitreoretinal degeneration			H35.46*	Secondary vitreoretinal degeneration			H35.46*	Secondary vitreoretinal degeneration			H35.46*	Secondary vitreoretinal degeneration			H35.46*	Secondary vitreoretinal degeneration			H35.46*	Secondary vitreoretinal degeneration			H35.46*	Secondary vitreoretinal degeneration			H35.46*	Secondary vitreoretinal degeneration			H35.46*	Secondary vitreoretinal degeneration			H35.46*	Secondary vitreoretinal degeneration			H35.46*	Secondary vitreoretinal degeneration			H35.46*	Secondary vitreoretinal degeneration			H35.46*	Secondary vitreoretinal degeneration			H35.46*	Secondary vitreoretinal degeneration			H35.46*	Secondary vitreoretinal degeneration			H35.46*	Secondary vitreoretinal degeneration			H35.46*	Secondary vitreoretinal degeneration			H35.46*	Secondary vitreoretinal degeneration			H35.46*	Secondary vitreoretinal degeneration			H35.46*	Secondary vitreoretinal degeneration			H35.46*	Secondary vitreoretinal degeneration			H35.46*	Secondary vitreoretinal degeneration			H35.46*	Secondary vitreoretinal degeneration			H35.46*	Secondary vitreoretinal degeneration			H35.46*	Secondary vitreoretinal degeneration			H35.46*	Secondary vitreoretinal degeneration			H35.46*	Secondary vitreoretinal degeneration			H35.46*	Secondary vitreoretinal degeneration			H35.46*	Secondary vitreoretinal degeneration			H35.46*	Secondary vitreoretinal degeneration			H35.46*	Secondary vitreoretinal degeneration			H35.46*	Secondary vitreoretinal degeneration			H35.46*	Secondary vitreoretinal degeneration			H35.46*	Secondary vitreoretinal degeneration			H35.46*	Secondary vitreoretinal degeneration			H35.46*	Secondary vitreoretinal degeneration			H35.46*	Secondary vitreoretinal degeneration			H35.46*	Secondary vitreoretinal degeneration			H35.46*	Secondary vitreoretinal degeneration			H35.46*	Secondary vitreoretinal degeneration			H35.46*	Secondary vitreoretinal degeneration			H35.46*	Secondary vitreoretinal degeneration			H35.46*	Secondary vitreoretinal degeneration			H35.46*	Secondary vitreoretinal degeneration			H35.46*	Secondary vitreoretinal degeneration			H35.46*	Secondary vitreoretinal degeneration			H35.46*	Secondary vitreoretinal degeneration			H35.46*	Secondary vitreoretinal degeneration			H35.46*	Secondary vitreoretinal degeneration			H35.46*	Secondary vitreoretinal degeneration			H35.46*	Secondary vitreoretinal degeneration			H35.46*	Secondary vitreoretinal degeneration			H35.46*	Secondary vitreoretinal degeneration			H35.46*	Secondary vitreoretinal degeneration			H35.46*	Secondary vitreoretinal degeneration			H35.46*	Secondary vitreoretinal degeneration			H35.46*	Secondary vitreoretinal degeneration			H35.46*	Secondary vitreoretinal degeneration			H35.46*	Secondary vitreoretinal degeneration			H35.46*	Secondary vitreoretinal degeneration			H35.46*	Secondary vitreoretinal degeneration			H35.46*	Secondary vitreoretinal degeneration			H35.46*	Secondary vitreoretinal degeneration			H35.46*	Secondary vitreoretinal degeneration			H35.46*	Secondary vitreoretinal degeneration			H35.46*	Secondary vitreoretinal degeneration			H35.46*	Secondary vitreoretinal degeneration			H35.46*	Secondary vitreoretinal degeneration			H35.46*	Secondary vitreoretinal degeneration			H35.46*	Secondary vitreoretinal degeneration			H35.46*	Secondary vitreoretinal degeneration			H35.46*	Secondary vitreoretinal degeneration			H35.46*	Secondary vitreoretinal degeneration			H35.46*	Secondary vitreoretinal degeneration			H35.46*	Secondary vitreoretinal degeneration			H35.46*	Secondary vitreoretinal degeneration			H35.46*	Secondary vitreoretinal degeneration			H35.46*	Secondary vitreoretinal degeneration			H35.46*	Secondary vitreoretinal degeneration			H35.46*	Secondary vitreoretinal degeneration			H35.46*	Secondary vitreoretinal degeneration			H35.46*	Secondary vitreoretinal degeneration			H35.46*	Secondary vitreoretinal degeneration			H35.46*	Secondary vitreoretinal degeneration			H35.46*	Secondary vitreoretinal degeneration			H35.46*	Secondary vitreoretinal degeneration			H35.46*	Secondary vitreoretinal degeneration			H35.46*	Secondary vitreoretinal degeneration			H35.46*	Secondary vitreoretinal degeneration			H35.46*	Secondary vitreoretinal degeneration			H35.46*	Secondary vitreoretinal degeneration			H35.46*	Secondary vitreoretinal degeneration			H35.46*	Secondary vitreoretinal degeneration			H35.46*	Secondary vitreoretinal degeneration			H35.46*	Secondary vitreoretinal degeneration			H35.46*	Secondary vitreoretinal degeneration			H35.46*	Secondary vitreoretinal degeneration			H35.46*	Secondary vitreoretinal degeneration			H35.46*	Secondary vitreoretinal degeneration			H35.46*	Secondary vitreoretinal degeneration			H35.46*	Secondary vitreoretinal degeneration			H35.46*	Secondary vitreoretinal degeneration			H35.46*	Secondary vitreoretinal degeneration			H35.46*	Secondary vitreoretinal degeneration			H35.46*	Secondary vitreoretinal degeneration			H35.46*	Secondary vitreoretinal degeneration			H35.46*	Secondary vitreoretinal degeneration			H35.46*	Secondary vitreoretinal degeneration			H35.46*	Secondary vitreoretinal degeneration			H35.46*	Secondary vitreoretinal degeneration			H35.46*	Secondary vitreoretinal degeneration			H35.46*	Secondary vitreoretinal degeneration			H35.46*	Secondary vitreoretinal degeneration			H35.46*	Secondary vitreoretinal degeneration			H35.46*	Secondary vitreoretinal degeneration			H35.46*	Secondary vitreoretinal degeneration			H35.46*	Secondary vitreoretinal degeneration			H35.46*	Secondary vitreoretinal degeneration			H35.46*	Secondary vitreoretinal degeneration			H35.46*	Secondary vitreoretinal degeneration			H35.46*	Secondary vitreoretinal degeneration			H35.46*	Secondary vitreoretinal degeneration			H35.46*	Secondary vitreoretinal degeneration			H35.46*	Secondary vitreoretinal degeneration			H35.46*	Secondary vitreoretinal degeneration			H35.46*	Secondary vitreoretinal degeneration			H35.46*	Secondary vitreoretinal degeneration			H35.46*	Secondary vitreoretinal degeneration			H35.46*	Secondary vitreoretinal degeneration			H35.46*	Secondary vitreoretinal degeneration			H35.46*	Secondary vitreoretinal degeneration			H35.46*	Secondary vitreoretinal degeneration			H35.46*	Secondary vitreoretinal degeneration			H35.46*	Secondary vitreoretinal degeneration			H35.46*	Secondary vitreoretinal degeneration			H35.46*	Secondary vitreoretinal degeneration			H35.46*	Secondary vitreoretinal degeneration			H35.46*	Secondary vitreoretinal degeneration			H35.46*	Secondary vitreoretinal degeneration			H35.46*	Secondary vitreoretinal degeneration			H35.46*	Secondary vitreoretinal degeneration			H35.46*	Secondary vitreoretinal degeneration			H35.46*	Secondary vitreoretinal degeneration			H35.46*	Secondary vitreoretinal degeneration			H35.46*	Secondary vitreoretinal degeneration			H35.46*	Secondary vitreoretinal degeneration			H35.46*	Secondary vitreoretinal degeneration			H35.46*	Secondary vitreoretinal degeneration			H35.46*	Secondary vitreoretinal degeneration			H35.46*	Secondary vitreoretinal degeneration			H35.46*	Secondary vitreoretinal degeneration			H35.46*	Secondary vitreoretinal degeneration			H35.46*	Secondary vitreoretinal degeneration			H35.46*	Secondary vitreoretinal degeneration			H35.46*	Secondary vitreoretinal degeneration			H35.46*	Secondary vitreoretinal degeneration			H35.46*	Secondary vitreoretinal degeneration			H35.46*	Secondary vitreoretinal degeneration			H35.46*	Secondary vitreoretinal degeneration			H35.46*	Secondary vitreoretinal degeneration			H35.46*	Secondary vitreoretinal degeneration			H35.46*	Secondary vitreoretinal degeneration			H35.46*	Secondary vitreoretinal degeneration			H35.46*	Secondary vitreoretinal degeneration			H35.46*	Secondary vitreoretinal degeneration			H35.46*	Secondary vitreoretinal degeneration			H35.46*	Secondary vitreoretinal degeneration			H35.46*	Secondary vitreoretinal degeneration			H35.46*	Secondary vitreoretinal degeneration			H35.46*	Secondary vitreoretinal degeneration			H35.46*	Secondary vitreoretinal degeneration			H35.46*	Secondary vitreoretinal degeneration			H35.46*	Secondary vitreoretinal degeneration			H35.46*	Secondary vitreoretinal degeneration			H35.46*	Secondary vitreoretinal degeneration			H35.46*	Secondary vitreoretinal degeneration			H35.46*	Secondary vitreoretinal degeneration			H35.46*	Secondary vitreoretinal degeneration			H35.46*	Secondary vitreoretinal degeneration			H35.46*	Secondary vitreoretinal degeneration			H35.46*	Secondary vitreoretinal degeneration			H35.46*	Secondary vitreoretinal degeneration			H35.46*	Secondary vitreoretinal degeneration			H35.46*	Secondary vitreoretinal degeneration			H35.46*	Secondary vitreoretinal degeneration			H35.46*	Secondary vitreoretinal degeneration			H35.46*	Secondary vitreoretinal degeneration			H35.46*	Secondary vitreoretinal degeneration			H35.46*	Secondary vitreoretinal degeneration			H35.46*	Secondary vitreoretinal degeneration			H35.46*	Secondary vitreoretinal degeneration			H35.46*	Secondary vitreoretinal degeneration			H35.46*	Secondary vitreoretinal degeneration			H35.46*	Secondary vitreoretinal degeneration			H35.46*	Secondary vitreoretinal degeneration			H35.46*	Secondary vitreoretinal degeneration			H35.46*	Secondary vitreoretinal degeneration			H35.46*	Secondary vitreoretinal degeneration			H35.46*	Secondary vitreoretinal degeneration			H35.46*	Secondary vitreoretinal degeneration			H35.46*	Secondary vitreoretinal degeneration			H35.46*	Secondary vitreoretinal degeneration			H35.46*	Secondary vitreoretinal degeneration			H35.46*	Secondary vitreoretinal degeneration			H35.46*	Secondary vitreoretinal degeneration			H35.46*	Secondary vitreoretinal degeneration			H35.46*	Secondary vitreoretinal degeneration			H35.46*	Secondary vitreoretinal degeneration			H35.46*	Secondary vitreoretinal degeneration			H35.46*	Secondary vitreoretinal degeneration			H35.46*	Secondary vitreoretinal degeneration			H35.46*	Secondary vitreoretinal degeneration			H35.46*	Secondary vitreoretinal degeneration			H35.46*	Secondary vitreoretinal degeneration			H35.46*	Secondary vitreoretinal degeneration			H35.46*	Secondary vitreoretinal degeneration			H35.46*	Secondary vitreoretinal degeneration			H35.46*	Secondary vitreoretinal degeneration			H35.46*	Secondary vitreoretinal degeneration			H35.46*	Secondary vitreoretinal degeneration			H35.46*	Secondary vitreoretinal degeneration			H35.46*	Secondary vitreoretinal degeneration			H35.46*	Secondary vitreoretinal degeneration			H35.46*	Secondary vitreoretinal degeneration			H35.46*	Secondary vitreoretinal degeneration			H35.46*	Secondary vitreoretinal degeneration			H35.46*	Secondary vitreoretinal degeneration			H35.46*	Secondary vitreoretinal degeneration			H35.46*	Secondary vitreoretinal degeneration			H35.46*	Secondary vitreoretinal degeneration			H35.46*	Secondary vitreoretinal degeneration			H35.46*	Secondary vitreoretinal degeneration			H35.46*	Secondary vitreoretinal degeneration			H35.46*	Secondary vitreoretinal degeneration			H35.46*	Secondary vitreoretinal degeneration			H35.46*	Secondary vitreoretinal degeneration			H35.46*	Secondary vitreoretinal degeneration			H35.46*	Secondary vitreoretinal degeneration			H35.46*	Secondary vitreoretinal degeneration			H35.46*	Secondary vitreoretinal degeneration			H35.46*	Secondary vitreoretinal degeneration			H35.46*	Secondary vitreoretinal degeneration			H35.46*	Secondary vitreoretinal degeneration			H35.46*	Secondary vitreoretinal degeneration			H35.46*	Secondary vitreoretinal degeneration			H35.46*	Secondary vitreoretinal degeneration			H35.46*	Secondary vitreoretinal degeneration			H35.46*	Secondary vitreoretinal degeneration			H35.46*	Secondary vitreoretinal degeneration			H35.46*	Secondary vitreoretinal degeneration			H35.46*	Secondary vitreoretinal degeneration			H35.46*	Secondary vitreoretinal degeneration			H35.46*	Secondary vitreoretinal degeneration			H35.46*	Secondary vitreoretinal degeneration			H35.46*	Secondary vitreoretinal degeneration			H35.46*	Secondary vitreoretinal degeneration			H35.46*	Secondary vitreoretinal degeneration			H35.46*	Secondary vitreoretinal degeneration			H35.46*	Secondary vitreoretinal degeneration			H35.46*	Secondary vitreoretinal degeneration			H35.46*	Secondary vitreoretinal degeneration			H35.46*	Secondary vitreoretinal degeneration			H35.46*	Secondary vitreoretinal degeneration			H35.46*	Secondary vitreoretinal degeneration			H35.46*	Secondary vitreoretinal degeneration			H35.46*	Secondary vitreoretinal degeneration			H35.46*	Secondary vitreoretinal degeneration			H35.46*	Secondary vitreoretinal degeneration			H35.46*	Secondary vitreoretinal degeneration			H35.46*	Secondary vitreoretinal degeneration			H35.46*	Secondary vitreoretinal degeneration			H35.46*	Secondary vitreoretinal degeneration			H35.46*	Secondary vitreoretinal degeneration			H35.46*	Secondary vitreoretinal degeneration			H35.46*	Secondary vitreoretinal degeneration			H35.46*	Secondary vitreoretinal degeneration			H35.46*	Secondary vitreoretinal degeneration			H35.46*	Secondary vitreoretinal degeneration			H35.46*	Secondary vitreoretinal degeneration			H35.46*	Secondary vitreoretinal degeneration			H35.46*	Secondary vitreoretinal degeneration			H35.46*	Secondary vitreoretinal degeneration			H35.46*	Secondary vitreoretinal degeneration			H35.46*	Secondary vitreoretinal degeneration			H35.46*	Secondary vitreoretinal degeneration			H35.46*	Secondary vitreoretinal degeneration			H35.46*	Secondary vitreoretinal degeneration			H35.46*	Secondary vitreoretinal degeneration			H35.46*	Secondary vitreoretinal degeneration			H35.46*	Secondary vitreoretinal degeneration			H35.46*	Secondary vitreoretinal degeneration			H35.46*	Secondary vitreoretinal degeneration			H35.46*	Secondary vitreoretinal degeneration			H35.46*	Secondary vitreoretinal degeneration			H35.46*	Secondary vitreoretinal degeneration			H35.46*	Secondary vitreoretinal degeneration			H35.46*	Secondary vitreoretinal degeneration			H35.46*	Secondary vitreoretinal degeneration			H35.46*	Secondary vitreoretinal degeneration			H35.46*	Secondary vitreoretinal degeneration			H35.46*	Secondary vitreoretinal degeneration			H35.46*	Secondary vitreoretinal degeneration			H35.46*	Secondary vitreoretinal degeneration			H35.46*	Secondary vitreoretinal degeneration			H35.46*	Secondary vitreoretinal degeneration			H35.46*	Secondary vitreoretinal degeneration			H35.46*	Secondary vitreoretinal degeneration			H35.46*	Secondary vitreoretinal degeneration			H35.46*	Secondary vitreoretinal degeneration			H35.46*	Secondary vitreoretinal degeneration			H35.46*	Secondary vitreoretinal degeneration			H35.46*	Secondary vitreoretinal degeneration			H35.46*	Secondary vitreoretinal degeneration			H35.46*	Secondary vitreoretinal degeneration			H35.46*	Secondary vitreoretinal degeneration			H35.46*	Secondary vitreoretinal degeneration			H35.46*	Secondary vitreoretinal degeneration			H35.46*	Secondary vitreoretinal degeneration			H35.46*	Secondary vitreoretinal degeneration			H35.46*	Secondary vitreoretinal degeneration			H35.46*	Secondary vitreoretinal degeneration			H35.46*	Secondary vitreoretinal degeneration			H35.46*	Secondary vitreoretinal degeneration			H35.46*	Secondary vitreoretinal degeneration			H35.46*	Secondary vitreoretinal degeneration			H35.46*	Secondary vitreoretinal degeneration			H35.46*	Secondary vitreoretinal degeneration			H35.46*	Secondary vitreoretinal degeneration			H35.46*	Secondary vitreoretinal degeneration			H35.46*	Secondary vitreoretinal degeneration			H35.46*	Secondary vitreoretinal degeneration			H35.46*	Secondary vitreoretinal degeneration			H35.46*	Secondary vitreoretinal degeneration			H35.46*	Secondary vitreoretinal degeneration			H35.46*	Secondary vitreoretinal degeneration			H35.46*	Secondary vitreoretinal degeneration			H35.46*	Secondary vitreoretinal degeneration			H35.46*	Secondary vitreoretinal degeneration			H35.46*	Secondary vitreoretinal degeneration			H35.46*	Secondary vitreoretinal degeneration			H35.46*	Secondary vitreoretinal degeneration			H35.46*	Secondary vitreoretinal degeneration			H35.46*	Secondary vitreoretinal degeneration			H35.46*	Secondary vitreoretinal degeneration			H35.46*	Secondary vitreoretinal degeneration			H35.46*	Secondary vitreoretinal degeneration			H35.46*	Secondary vitreoretinal degeneration			H35.46*	Secondary vitreoretinal degeneration			H35.46*	Secondary vitreoretinal degeneration			H35.46*	Secondary vitreoretinal degeneration			H35.46*	Secondary vitreoretinal degeneration			H35.46*	Secondary vitreoretinal degeneration			H35.46*	Secondary vitreoretinal degeneration			H35.46*	Secondary vitreoretinal degeneration			H35.46*	Secondary vitreoretinal degeneration			H35.46*	Secondary vitreoretinal degeneration			H35.46*	Secondary vitreoretinal degeneration			H35.46*	Secondary vitreoretinal degeneration			H35.46*	Secondary vitreoretinal degeneration			H35.46*	Secondary vitreoretinal degeneration			H35.46*	Secondary vitreoretinal degeneration			H35.46*	Secondary vitreoretinal degeneration			H35.46*	Secondary vitreoretinal degeneration			H35.46*	Secondary vitreoretinal degeneration			H35.46*	Secondary vitreoretinal degeneration			H35.46*	Secondary vitreoretinal degeneration			H35.46*	Secondary vitreoretinal degeneration			H35.46*	Secondary vitreoretinal degeneration			H35.46*	Secondary vitreoretinal degeneration			H35.46*	Secondary vitreoretinal degeneration			H35.46*	Secondary vitreoretinal degeneration			H35.46*	Secondary vitreoretinal degeneration			H35.46*	Secondary vitreoretinal degeneration			H35.46*	Secondary vitreoretinal degeneration			H35.46*	Secondary vitreoretinal degeneration			H35.46*	Secondary vitreoretinal degeneration			H35.46*	Secondary vitreoretinal degeneration			H35.46*	Secondary vitreoretinal degeneration			H35.46*	Secondary vitreoretinal degeneration			H35.46*	Secondary vitreoretinal degeneration			H35.46*	Secondary vitreoretinal degeneration			H35.46*	Secondary vitreoretinal degeneration			H35.46*	Secondary vitreoretinal degeneration			H35.46*	Secondary vitreoretinal degeneration			H35.46*	Secondary vitreoretinal degeneration			H35.46*	Secondary vitreoretinal degeneration			H35.46*	Secondary vitreoretinal degeneration			H35.46*	Secondary vitreoretinal degeneration			H35.46*	Secondary vitreoretinal degeneration			H35.46*	Secondary vitreoretinal degeneration			H35.46*	Secondary vitreoretinal degeneration			H35.46*	Secondary vitreoretinal degeneration			H35.46*	Secondary vitreoretinal degeneration			H35.46*	Secondary vitreoretinal degeneration			H35.46*	Secondary vitreoretinal degeneration			H35.46*	Secondary vitreoretinal degeneration			H35.46*	Secondary vitreoretinal degeneration			H35.46*	Secondary vitreoretinal degeneration			H35.46*	Secondary vitreoretinal degeneration			H35.46*	Secondary vitreoretinal degeneration			H35.46*	Secondary vitreoretinal degeneration			H35.46*	Secondary vitreoretinal degeneration			H35.46*	Secondary vitreoretinal degeneration			H35.46*	Secondary vitreoretinal degeneration			H35.46*	Secondary vitreoretinal degeneration			H35.46*	Secondary vitreoretinal degeneration			H35.46*	Secondary vitreoretinal degeneration			H35.46*	Secondary vitreoretinal degeneration			H35.46*	Secondary vitreoretinal degeneration			H35.46*	Secondary vitreoretinal degeneration			H35.46*	Secondary vitreoretinal degeneration			H35.46*	Secondary vitreoretinal degeneration			H35.46*	Secondary vitreoretinal degeneration			H35.46*	Secondary vitreoretinal degeneration			H35.46*	Secondary vitreoretinal degeneration			H35.46*	Secondary vitreoretinal degeneration			H35.46*	Secondary vitreoretinal degeneration			H35.46*	Secondary vitreoretinal degeneration			H35.46*	Secondary vitreoretinal degeneration			H35.46*	Secondary vitreoretinal degeneration			H35.46*	Secondary vitreoretinal degeneration			H35.46*	Secondary vitreoretinal degeneration			H35.46*	Secondary vitreoretinal degeneration			H35.46*	Secondary vitreoretinal degeneration			H35.46*	Secondary vitreoretinal degeneration			H35.46*	Secondary vitreoretinal degeneration			H35.46*	Secondary vitreoretinal degeneration			H35.46*	Secondary vitreoretinal degeneration			H35.46*	Secondary vitreoretinal degeneration			H35.46*	Secondary vitreoretinal degeneration			H35.46*	Secondary vitreoretinal degeneration			H35.46*	Secondary vitreoretinal degeneration			H35.46*	Secondary vitreoretinal degeneration			H35.46*	Secondary vitreoretinal degeneration			H35.46*	Secondary vitreoretinal degeneration			H35.46*	Secondary vitreoretinal degeneration			H35.46*	Secondary vitreoretinal degeneration			H35.46*	Secondary vitreoretinal degeneration			H35.46*	Secondary vitreoretinal degeneration			H35.46*	Secondary vitreoretinal degeneration			H35.46*	Secondary vitreoretinal degeneration			H35.46*	Secondary vitreoretinal degeneration			H35.46*	Secondary vitreoretinal degeneration			H35.46*	Secondary vitreoretinal degeneration			H35.46*	Secondary vitreoretinal degeneration			H35.46*	Secondary vitreoretinal degeneration			H35.46*	Secondary vitreoretinal degeneration			H35.46*	Secondary vitreoretinal degeneration			H35.46*	Secondary vitreoretinal degeneration			H35.46*	Secondary vitreoretinal degeneration			H35.46*	Secondary vitreoretinal degeneration			H35.46*	Secondary vitreoretinal degeneration			H35.46*	Secondary vitreoretinal degeneration			H35.46*	Secondary vitreoretinal degeneration			H35.46*	Secondary vitreoretinal degeneration			H35.46*	Secondary vitreoretinal degeneration			H35.46*	Secondary vitreoretinal degeneration			H35.46*	Secondary vitreoretinal degeneration			H35.46*	Secondary vitreoretinal degeneration			H35.46*	Secondary vitreoretinal degeneration			H35.46*	Secondary vitreoretinal degeneration			H35.46*	Secondary vitreoretinal degeneration			H35.46*	Secondary vitreoretinal degeneration			H35.46*	Secondary vitreoretinal degeneration			H35.46*	Secondary vitreoretinal degeneration			H35.46*	Secondary vitreoretinal degeneration			H35.46*	Secondary vitreoretinal degeneration			H35.46*	Secondary vitreoretinal degeneration			H35.46*	Secondary vitreoretinal degeneration			H35.46*	Secondary vitreoretinal degeneration			H35.46*	Secondary vitreoretinal degeneration			H35.46*	Secondary vitreoretinal degeneration			H35.46*	Secondary vitreoretinal degeneration			H35.46*	Secondary vitreoretinal degeneration			H35.46*	Secondary vitreoretinal degeneration			H35.46*	Secondary vitreoretinal degeneration			H35.46*	Secondary vitreoretinal degeneration			H35.46*	Secondary vitreoretinal degeneration			H35.46*	Secondary vitreoretinal degeneration			H35.46*	Secondary vitreoretinal degeneration			H35.46*	Secondary vitreoretinal degeneration			H35.46*	Secondary vitreoretinal degeneration			H35.46*	Secondary vitreoretinal degeneration			H35.46*	Secondary vitreoretinal degeneration			H35.46*	Secondary vitreoretinal degeneration			H35.46*	Secondary vitreoretinal degeneration			H35.46*	Secondary vitreoretinal degeneration			H35.46*	Secondary vitreoretinal degeneration			H35.46*	Secondary vitreoretinal degeneration			H35.46*	Secondary vitreoretinal degeneration			H35.46*	Secondary vitreoretinal degeneration			H35.46*	Secondary vitreoretinal degeneration			H35.46*	Secondary vitreoretinal degeneration			H35.46*	Secondary vitreoretinal degeneration			H35.46*	Secondary vitreoretinal degeneration			H35.46*	Secondary vitreoretinal degeneration			H35.46*	Secondary vitreoretinal degeneration			H35.46*	Secondary vitreoretinal degeneration			H35.46*	Secondary vitreoretinal degeneration			H35.46*	Secondary vitreoretinal degeneration			H35.46*	Secondary vitreoretinal degeneration			H35.46*	Secondary vitreoretinal degeneration			H35.46*	Secondary vitreoretinal degeneration			H35.46*	Secondary vitreoretinal degeneration			H35.46*	Secondary vitreoretinal degeneration			H35.46*	Secondary vitreoretinal degeneration			H35.46*	Secondary vitreoretinal degeneration			H35.46*	Secondary vitreoretinal degeneration			H35.46*	Secondary vitreoretinal degeneration			H35.46*	Secondary vitreoretinal degeneration			H35.46*	Secondary vitreoretinal degeneration			H35.46*	Secondary vitreoretinal degeneration			H35.46*	Secondary vitreoretinal degeneration			H35.46*	Secondary vitreoretinal degeneration			H35.46*	Secondary vitreoretinal degeneration			H35.46*	Secondary vitreoretinal degeneration			H35.46*	Secondary vitreoretinal degeneration			H35.46*	Secondary vitreoretinal degeneration			H35.46*	Secondary vitreoretinal degeneration			H35.46*	Secondary vitreoretinal degeneration			H35.46*	Secondary vitreoretinal degeneration			H35.46*	Secondary vitreoretinal degeneration			H35.46*	Secondary vitreoretinal degeneration			H35.46*	Secondary vitreoretinal degeneration			H35.46*	Secondary vitreoretinal degeneration			H35.46*	Secondary vitreoretinal degeneration			H35.46*	Secondary vitreoretinal degeneration			H35.46*	Secondary vitreoretinal degeneration			H35.46*	Secondary vitreoretinal degeneration			H35.46*	Secondary vitreoretinal degeneration			H35.46*	Secondary vitreoretinal degeneration			H35.46*	Secondary vitreoretinal degeneration			H35.46*	Secondary vitreoretinal degeneration			H35.46*	Secondary vitreoretinal degeneration			H35.46*	Secondary vitreoretinal degeneration			H35.46*	Secondary vitreoretinal degeneration			H35.46*	Secondary vitreoretinal degeneration			H35.46*	Secondary vitreoretinal degeneration			H35.46*	Secondary vitreoretinal degeneration			H35.46*	Secondary vitreoretinal degeneration			H35.46*	Secondary vitreoretinal degeneration			H35.46*	Secondary vitreoretinal degeneration			H35.46*	Secondary vitreoretinal degeneration			H35.46*	Secondary vitreoretinal degeneration			H35.46*	Secondary vitreoretinal degeneration			H35.46*	Secondary vitreoretinal degeneration			H35.46*	Secondary vitreoretinal degeneration			H35.46*	Secondary vitreoretinal degeneration			H35.46*	Secondary vitreoretinal degeneration			H35.46*	Secondary vitreoretinal degeneration			H35.46*	Secondary vitreoretinal degeneration			H35.46*	Secondary vitreoretinal degeneration			H35.46*	Secondary vitreoretinal degeneration			H35.46*	Secondary vitreoretinal degeneration			H35.46*	Secondary vitreoretinal degeneration			H35.46*	Secondary vitreoretinal degeneration			H35.46*	Secondary vitreoretinal degeneration			H35.46*	Secondary vitreoretinal degeneration			H35.46*	Secondary vitreoretinal degeneration			H35.46*	Secondary vitreoretinal degeneration			H35.46*	Secondary vitreoretinal degeneration			H35.46*	Secondary vitreoretinal degeneration			H35.46*	Secondary vitreoretinal degeneration			H35.46*	Secondary vitreoretinal degeneration			H35.46*	Secondary vitreoretinal degeneration			H35.46*	Secondary vitreoretinal degeneration			H35.46*	Secondary vitreoretinal degeneration			H35.46*	Secondary vitreoretinal degeneration			H35.46*	Secondary vitreoretinal degeneration			H35.46*	Secondary vitreoretinal degeneration			H35.46*	Secondary vitreoretinal degeneration			H35.46*	Secondary vitreoretinal degeneration			H35.46*	Secondary vitreoretinal degeneration			H35.46*	Secondary vitreoretinal degeneration			H35.46*	Secondary vitreoretinal degeneration			H35.46*	Secondary vitreoretinal degeneration			H35.46*	Secondary vitreoretinal degeneration			H35.46*	Secondary vitreoretinal degeneration			H35.46*	Secondary vitreoretinal degeneration			H35.46*	Secondary vitreoretinal degeneration			H35.46*	Secondary vitreoretinal degeneration			H35.46*	Secondary vitreoretinal degeneration			H35.46*	Secondary vitreoretinal degeneration			H35.46*	Secondary vitreoretinal degeneration			H35.46*	Secondary vitreoretinal degeneration			H35.46*	Secondary vitreoretinal degeneration			H35.46*	Secondary vitreoretinal degeneration			H35.46*	Secondary vitreoretinal degeneration			H35.46*	Secondary vitreoretinal degeneration			H35.46*	Secondary vitreoretinal degeneration			H35.46*	Secondary vitreoretinal degeneration			H35.46*	Secondary vitreoretinal degeneration			H35.46*	Secondary vitreoretinal degeneration			H35.46*	Secondary vitreoretinal degeneration			H35.46*	Secondary vitreoretinal degeneration			H35.46*	Secondary vitreoretinal degeneration			H35.46*	Secondary vitreoretinal degeneration			H35.46*	Secondary vitreoretinal degeneration			H35.46*	Secondary vitreoretinal degeneration			H35.46*	Secondary vitreoretinal degeneration			H35.46*	Secondary vitreoretinal degeneration			H35.46*	Secondary vitreoretinal degeneration			H35.46*	Secondary vitreoretinal degeneration			H35.46*	Secondary vitreoretinal degeneration			H35.46*	Secondary vitreoretinal degeneration			H35.46*	Secondary vitreoretinal degeneration			H35.46*	Secondary vitreoretinal degeneration			H35.46*	Secondary vitreoretinal degeneration			H35.46*	Secondary vitreoretinal degeneration			H35.46*	Secondary vitreoretinal degeneration			H35.46*	Secondary vitreoretinal degeneration			H35.46*	Secondary vitreoretinal degeneration			H35.46*	Secondary vitreoretinal degeneration			H35.46*	Secondary vitreoretinal degeneration			H35.46*	Secondary vitreoretinal degeneration			H35.46*	Secondary vitreoretinal degeneration			H35.46*	Secondary vitreoretinal degeneration			H35.46*	Secondary vitreoretinal degeneration			H35.46*	Secondary vitreoretinal degeneration			H35.46*	Secondary vitreoretinal degeneration			H35.46*	Secondary vitreoretinal degeneration			H35.46*	Secondary vitreoretinal degeneration			H35.46*	Secondary vitreoretinal degeneration			H35.46*	Secondary vitreoretinal degeneration			H35.46*	Secondary vitreoretinal degeneration			H35.46*	Secondary vitreoretinal degeneration			H35.46*	Secondary vitreoretinal degeneration			H35.46*	Secondary vitreoretinal degeneration			H35.46*	Secondary vitreoretinal degeneration			H35.46*	Secondary vitreoretinal degeneration			H35.46*	Secondary vitreoretinal degeneration			H35.46*	Secondary vitreoretinal degeneration			H35.46*	Secondary vitreoretinal degeneration			H35.46*	Secondary vitreoretinal degeneration			H35.46*	Secondary vitreoretinal degeneration			H35.46*	Secondary vitreoretinal degeneration			H35.46*	Secondary vitreoretinal degeneration			H35.46*	Secondary vitreoretinal degeneration			H35.46*	Secondary vitreoretinal degeneration			H35.46*	Secondary vitreoretinal degeneration			H35.46*	Secondary vitreoretinal degeneration			H35.46*	Secondary vitreoretinal degeneration			H35.46*	Secondary vitreoretinal degeneration			H35.46*	Secondary vitreoretinal degeneration			H35.46*	Secondary vitreoretinal degeneration			H35.46*	Secondary vitreoretinal degeneration			H35.46*	Secondary vitreoretinal degeneration			H35.46*	Secondary vitreoretinal degeneration			H35.46*	Secondary vitreoretinal degeneration			H35.46*	Secondary vitreoretinal degeneration			H35.46*	Secondary vitreoretinal degeneration			H35.46*	Secondary vitreoretinal degeneration			H35.46*	Secondary vitreoretinal degeneration			H35.46*	Secondary vitreoretinal degeneration			H35.46*	Secondary vitreoretinal degeneration			H35.46*	Secondary vitreoretinal degeneration			H35.46*	Secondary vitreoretinal degeneration			H35.46*	Secondary vitreoretinal degeneration			H35.46*	Secondary vitreoretinal degeneration			H35.46*	Secondary vitreoretinal degeneration			H35.46*	Secondary vitreoretinal degeneration			H35.46*	Secondary vitreoretinal degeneration			H35.46*	Secondary vitreoretinal degeneration			H35.46*	Secondary vitreoretinal degeneration			H35.46*	Secondary vitreoretinal degeneration			H35.46*	Secondary vitreoretinal degeneration			H35.46*	Secondary vitreoretinal degeneration			H35.46*	Secondary vitreoretinal degeneration			H35.46*	Secondary vitreoretinal degeneration			H35.46*	Secondary vitreoretinal degeneration			H35.46*	Secondary vitreoretinal degeneration			H35.46*	Secondary vitreoretinal degeneration			H35.46*	Secondary vitreoretinal degeneration			H35.46*	Secondary vitreoretinal degeneration			H35.46*	Secondary vitreoretinal degeneration			H35.46*	Secondary vitreoretinal degeneration			H35.46*	Secondary vitreoretinal degeneration			H35.46*	Secondary vitreoretinal degeneration			H35.46*	Secondary vitreoretinal degeneration			H35.46*	Secondary vitreoretinal degeneration			H35.46*	Secondary vitreoretinal degeneration			H35.46*	Secondary vitreoretinal degeneration			H35.46*	Secondary vitreoretinal degeneration			H35.46*	Secondary vitreoretinal degeneration			H35.46*	Secondary vitreoretinal degeneration			H35.46*	Secondary vitreoretinal degeneration			H35.46*	Secondary vitreoretinal degeneration			H35.46*	Secondary vitreoretinal degeneration			H35.46*	Secondary vitreoretinal degeneration			H35.46*	Secondary vitreoretinal degeneration			H35.46*	Secondary vitreoretinal degeneration			H35.46*	Secondary vitreoretinal degeneration			H35.46*	Secondary vitreoretinal degeneration			H35.46*	Secondary vitreoretinal degeneration			H35.46*	Secondary vitreoretinal degeneration			H35.46*	Secondary vitreoretinal degeneration			H35.46*	Secondary vitreoretinal degeneration			H35.46*	Secondary vitreoretinal degeneration			H35.46*	Secondary vitreoretinal degeneration			H35.46*	Secondary vitreoretinal degeneration			H35.46*	Secondary vitreoretinal degeneration			H35.46*	Secondary vitreoretinal degeneration			H35.46*	Secondary vitreoretinal degeneration			H35.46*	Secondary vitreoretinal degeneration			H35.46*	Secondary vitreoretinal degeneration			H35.46*	Secondary vitreoretinal degeneration			H35.46*	Secondary vitreoretinal degeneration			H35.46*	Secondary vitreoretinal degeneration			H35.46*	Secondary vitreoretinal degeneration			H35.46*	Secondary vitreoretinal degeneration			H35.46*	Secondary vitreoretinal degeneration			H35.46*	Secondary vitreoretinal degeneration			H35.46*	Secondary vitreoretinal degeneration			H35.46*	Secondary vitreoretinal degeneration			H35.46*	Secondary vitreoretinal degeneration			H35.46*	Secondary vitreoretinal degeneration			H35.46*	Secondary vitreoretinal degeneration			H35.46*	Secondary vitreoretinal degeneration			H35.46*	Secondary vitreoretinal degeneration			H35.46*	Secondary vitreoretinal degeneration			H35.46*	Secondary vitreoretinal degeneration			H35.46*	Secondary vitreoretinal degeneration			H35.46*	Secondary vitreoretinal degeneration			H35.46*	Secondary vitreoretinal degeneration			H35.46*	Secondary vitreoretinal degeneration			H35.46*	Secondary vitreoretinal degeneration			H35.46*	Secondary vitreoretinal degeneration			H35.46*	Secondary vitreoretinal degeneration			H35.46*	Secondary vitreoretinal degeneration			H35.46*	Secondary vitreoretinal degeneration			H35.46*	Secondary vitreoretinal degeneration			H35.46*	Secondary vitreoretinal degeneration			H35.46*	Secondary vitreoretinal degeneration			H35.46*	Secondary vitreoretinal degeneration			H35.46*	Secondary vitreoretinal degeneration			H35.46*	Secondary vitreoretinal degeneration			H35.46*	Secondary vitreoretinal degeneration			H35.46*	Secondary vitreoretinal degeneration			H35.46*	Secondary vitreoretinal degeneration			H35.46*	Secondary vitreoretinal degeneration			H35.46*	Secondary vitreoretinal degeneration			H35.46*	Secondary vitreoretinal degeneration			H35.46*	Secondary vitreoretinal degeneration			H35.46*	Secondary vitreoretinal degeneration			H35.46*	Secondary vitreoretinal degeneration			H35.46*	Secondary vitreoretinal degeneration			H35.46*	Secondary vitreoretinal degeneration			H35.46*	Secondary vitreoretinal degeneration			H35.46*	Secondary vitreoretinal degeneration			H35.46*	Secondary vitreoretinal degeneration			H35.46*	Secondary vitreoretinal degeneration			H35.46*	Secondary vitreoretinal degeneration			H35.46*	Secondary vitreoretinal degeneration			H35.46*	Secondary vitreoretinal degeneration			H35.46*	Secondary vitreoretinal degeneration			H35.46*	Secondary vitreoretinal degeneration			H35.46*	Secondary vitreoretinal degeneration			H35.46*	Secondary vitreoretinal degeneration			H35.46*	Secondary vitreoretinal degeneration			H35.46*	Secondary vitreoretinal degeneration			H35.46*	Secondary vitreoretinal degeneration			H35.46*	Secondary vitreoretinal degeneration			H35.46*	Secondary vitreoretinal degeneration			H35.46*	Secondary vitreoretinal degeneration			H35.46*	Secondary vitreoretinal degeneration			H35.46*	Secondary vitreoretinal degeneration			H35.46*	Secondary vitreoretinal degeneration			H35.46*	Secondary vitreoretinal degeneration			H35.46*	Secondary vitreoretinal degeneration			H35.46*	Secondary vitreoretinal degeneration			H35.46*	Secondary vitreoretinal degeneration			H35.46*	Secondary vitreoretinal degeneration			H35.46*	Secondary vitreoretinal degeneration			H35.46*	Secondary vitreoretinal degeneration			H35.46*	Secondary vitreoretinal degeneration			H35.46*	Secondary vitreoretinal degeneration			H35.46*	Secondary vitreoretinal degeneration			H35.46*	Secondary vitreoretinal degeneration			H35.46*	Secondary vitreoretinal degeneration			H35.46*	Secondary vitreoretinal degeneration			H35.46*	Secondary vitreoretinal degeneration			H35.46*	Secondary vitreoretinal degeneration			H35.46*	Secondary vitreoretinal degeneration			H35.46*	Secondary vitreoretinal degeneration			H35.46*	Secondary vitreoretinal degeneration			H35.46*	Secondary vitreoretinal degeneration			H35.46*	Secondary vitreoretinal degeneration			H35.46*	Secondary vitreoretinal degeneration			H35.46*	Secondary vitreoretinal degeneration			H35.46*	Secondary vitreoretinal degeneration			H35.46*	Secondary vitreoretinal degeneration			H35.46*	Secondary vitreoretinal degeneration			H35.46*	Secondary vitreoretinal degeneration			H35.46*	Secondary vitreoretinal degeneration			H35.46*	Secondary vitreoretinal degeneration			H35.46*	Secondary vitreoretinal degeneration			H35.46*	Secondary vitreoretinal degeneration			H35.46*	Secondary vitreoretinal degeneration			H35.46*	Secondary vitreoretinal degeneration			H35.46*	Secondary vitreoretinal degeneration			H35.46*	Secondary vitreoretinal degeneration			H35.46*	Secondary vitreoretinal degeneration			H35.46*	Secondary vitreoretinal degeneration			H35.46*	Secondary vitreoretinal degeneration			H35.46*	Secondary vitreoretinal degeneration			H35.46*	Secondary vitreoretinal degeneration			H35.46*	Secondary vitreoretinal degeneration			H35.46*	Secondary vitreoretinal degeneration			H35.46*	Secondary vitreoretinal degeneration			H35.46*	Secondary vitreoretinal degeneration			H35.46*	Secondary vitreoretinal degeneration			H35.46*	Secondary vitreoretinal degeneration			H35.46*	Secondary vitreoretinal degeneration			H35.46*	Secondary vitreoretinal degeneration			H35.46*	Secondary vitreoretinal degeneration			H35.46*	Secondary vitreoretinal degeneration			H35.46*	Secondary vitreoretinal degeneration			H35.46*	Secondary vitreoretinal degeneration			H35.46*	Secondary vitreoretinal degeneration			H35.46*	Secondary vitreoretinal degeneration			H35.46*	Secondary vitreoretinal degeneration			H35.46*	Secondary vitreoretinal degeneration			H35.46*	Secondary vitreoretinal degeneration			H35.46*	Secondary vitreoretinal degeneration			H35.46*	Secondary vitreoretinal degeneration			H35.46*	Secondary vitreoretinal degeneration			H35.46*	Secondary vitreoretinal degeneration			H35.46*	Secondary vitreoretinal degeneration			H35.46*	Secondary vitreoretinal degeneration			H35.46*	Secondary vitreoretinal degeneration			H35.46*	Secondary vitreoretinal degeneration			H35.46*	Secondary vitreoretinal degeneration			H35.46*	Secondary vitreoretinal degeneration			H35.46*	Secondary vitreoretinal degeneration			H35.46*	Secondary vitreoretinal degeneration			H35.46*	Secondary vitreoretinal degeneration			H35.46*	Secondary vitreoretinal degeneration			H35.46*	Secondary vitreoretinal degeneration			H35.46*	Secondary vitreoretinal degeneration			H35.46*	Secondary vitreoretinal degeneration			H35.46*	Secondary vitreoretinal degeneration			H35.46*	Secondary vitreoretinal degeneration			H35.46*	Secondary vitreoretinal degeneration			H35.46*	Secondary vitreoretinal degeneration			H35.46*	Secondary vitreoretinal degeneration			H35.46*	Secondary vitreoretinal degeneration			H35.46*	Secondary vitreoretinal degeneration			H35.46*	Secondary vitreoretinal degeneration			H35.46*	Secondary vitreoretinal degeneration			H35.46*	Secondary vitreoretinal degeneration			H35.46*	Secondary vitreoretinal degeneration			H35.46*	Secondary vitreoretinal degeneration			H35.46*	Secondary vitreoretinal degeneration			H35.46*	Secondary vitreoretinal degeneration			H35.46*	Secondary vitreoretinal degeneration			H35.46*	Secondary vitreoretinal degeneration			H35.46*	Secondary vitreoretinal degeneration			H35.46*	Secondary vitreoretinal degeneration			H35.46*	Secondary vitreoretinal degeneration			H35.46*	Secondary vitreoretinal degeneration			H35.46*	Secondary vitreoretinal degeneration			H35.46*	Secondary vitreoretinal degeneration			H35.46*	Secondary vitreoretinal degeneration			H35.46*	Secondary vitreoretinal degeneration			H35.46*	Secondary vitreoretinal degeneration			H35.46*	Secondary vitreoretinal degeneration			H35.46*	Secondary vitreoretinal degeneration			H35.46*	Secondary vitreoretinal degeneration			H35.46*	Secondary vitreoretinal degeneration			H35.46*	Secondary vitreoretinal degeneration			H35.46*	Secondary vitreoretinal degeneration			H35.46*	Secondary vitreoretinal degeneration			H35.46*	Secondary vitreoretinal degeneration			H35.46*	Secondary vitreoretinal degeneration			H35.46*	Secondary vitreoretinal degeneration			H35.46*	Secondary vitreoretinal degeneration			H35.46*	Secondary vitreoretinal degeneration			H35.46*	Secondary vitreoretinal degeneration			H35.46*	Secondary vitreoretinal degeneration			H35.46*	Secondary vitreoretinal degeneration			H35.46*	Secondary vitreoretinal degeneration			H35.46*	Secondary vitreoretinal degeneration			H35.46*	Secondary vitreoretinal degeneration			H35.46*	Secondary vitreoretinal degeneration			H35.46*	Secondary vitreoretinal degeneration			H35.46*	Secondary vitreoretinal degeneration			H35.46*	Secondary vitreoretinal degeneration			H35.46*	Secondary vitreoretinal degeneration			H35.46*	Secondary vitreoretinal degeneration			H35.46*	Secondary vitreoretinal degeneration			H35.46*	Secondary vitreoretinal degeneration			H35.46*	Secondary vitreoretinal degeneration			H35.46*	Secondary vitreoretinal degeneration			H35.46*	Secondary vitreoretinal degeneration			H35.46*	Secondary vitreoretinal degeneration			H35.46*	Secondary vitreoretinal degeneration			H35.46*	Secondary vitreoretinal degeneration			H35.46*	Secondary vitreoretinal degeneration			H35.46*	Secondary vitreoretinal degeneration			H35.46*	Secondary vitreoretinal degeneration			H35.46*	Secondary vitreoretinal degeneration			H35.46*	Secondary vitreoretinal degeneration			H35.46*	Secondary vitreoretinal degeneration			H35.46*	Secondary vitreoretinal degeneration			H35.46*	Secondary vitreoretinal degeneration			H35.46*	Secondary vitreoretinal degeneration			H35.46*	Secondary vitreoretinal degeneration			H35.46*	Secondary vitreoretinal degeneration			H35.46*	Secondary vitreoretinal degeneration			H35.46*	Secondary vitreoretinal degeneration			H35.46*	Secondary vitreoretinal degeneration			H35.46*	Secondary vitreoretinal degeneration			H35.46*	Secondary vitreoretinal degeneration			H35.46*	Secondary vitreoretinal degeneration			H35.46*	Secondary vitreoretinal degeneration			H35.46*	Secondary vitreoretinal degeneration			H35.46*	Secondary vitreoretinal degeneration			H35.46*	Secondary vitreoretinal degeneration			H35.46*	Secondary vitreoretinal degeneration			H35.46*	Secondary vitreoretinal degeneration			H35.46*	Secondary vitreoretinal degeneration			H35.46*	Secondary vitreoretinal degeneration			H35.46*	Secondary vitreoretinal degeneration			H35.46*	Secondary vitreoretinal degeneration			H35.46*	Secondary vitreoretinal degeneration			H35.46*	Secondary vitreoretinal degeneration			H35.46*	Secondary vitreoretinal degeneration			H35.46*	Secondary vitreoretinal degeneration			H35.46*	Secondary vitreoretinal degeneration			H35.46*	Secondary vitreoretinal degeneration			H35.46*	Secondary vitreoretinal degeneration			H35.46*	Secondary vitreoretinal degeneration			H35.46*	Secondary vitreoretinal degeneration			H35.46*	Secondary vitreoretinal degeneration			H35.46*	Secondary vitreoretinal degeneration			H35.46*	Secondary vitreoretinal degeneration			H35.46*	Secondary vitreoretinal degeneration			H35.46*	Secondary vitreoretinal degeneration			H35.46*	Secondary vitreoretinal degeneration			H35.46*	Secondary vitreoretinal degeneration			H35.46*	Secondary vitreoretinal degeneration			H35.46*	Secondary vitreoretinal degeneration			H35.46*	Secondary vitreoretinal degeneration			H35.46*	Secondary vitreoretinal degeneration			H35.46*	Secondary vitreoretinal degeneration			H35.46*	Secondary vitreoretinal degeneration			H35.46*	Secondary vitreoretinal degeneration			H35.46*	Secondary vitreoretinal degeneration			H35.46*	Secondary vitreoretinal degeneration			H35.46*	Secondary vitreoretinal degeneration			H35.46*	Secondary vitreoretinal degeneration			H35.46*	Secondary vitreoretinal degeneration			H35.46*	Secondary vitreoretinal degeneration			H35.46*	Secondary vitreoretinal degeneration			H35.46*	Secondary vitreoretinal degeneration			H35.46*	Secondary vitreoretinal degeneration			H35.46*	Secondary vitreoretinal degeneration			H35.46*	Secondary vitreoretinal degeneration			H35.46*	Secondary vitreoretinal degeneration			H35.46*	Secondary vitreoretinal degeneration			H35.46*	Secondary vitreoretinal degeneration			H35.46*	Secondary vitreoretinal degeneration			H35.46*	Secondary vitreoretinal degeneration			H35.46*	Secondary vitreoretinal degeneration			H35.46*	Secondary vitreoretinal degeneration			H35.46*	Secondary vitreoretinal degeneration			H35.46*	Secondary vitreoretinal degeneration			H35.46*	Secondary vitreoretinal degeneration			H35.46*	Secondary vitreoretinal degeneration			H35.46*	Secondary vitreoretinal degeneration			H35.46*	Secondary vitreoretinal degeneration			H35.46*	Secondary vitreoretinal degeneration			H35.46*	Secondary vitreoretinal degeneration			H35.46*	Secondary vitreoretinal degeneration			H35.46*	Secondary vitreoretinal degeneration			H35.46*	Secondary vitreoretinal degeneration			H35.46*	Secondary vitreoretinal degeneration			H35.46*	Secondary vitreoretinal degeneration			H35.46*	Secondary vitreoretinal degeneration			H35.46*	Secondary vitreoretinal degeneration			H35.46*	Secondary vitreoretinal degeneration			H35.46*	Secondary vitreoretinal degeneration			H35.46*	Secondary vitreoretinal degeneration			H35.46*	Secondary vitreoretinal degeneration			H35.46*	Secondary vitreoretinal degeneration			H35.46*	Secondary vitreoretinal degeneration			H35.46*	Secondary vitreoretinal degeneration			H35.46*	Secondary vitreoretinal degeneration			H35.46*	Secondary vitreoretinal degeneration			H35.46*	Secondary vitreoretinal degeneration			H35.46*	Secondary vitreoretinal degeneration			H35.46*	Secondary vitreoretinal degeneration			H35.46*	Secondary vitreoretinal degeneration			H35.46*	Secondary vitreoretinal degeneration			H35.46*	Secondary vitreoretinal degeneration			H35.46*	Secondary vitreoretinal degeneration			H35.46*	Secondary vitreoretinal degeneration			H35.46*	Secondary vitreoretinal degeneration			H35.46*	Secondary vitreoretinal degeneration			H35.46*	Secondary vitreoretinal degeneration			H35.46*	Secondary vitreoretinal degeneration			H35.46*	Secondary vitreoretinal degeneration			H35.46*	Secondary vitreoretinal degeneration			H35.46*	Secondary vitreoretinal degeneration			H35.46*	Secondary vitreoretinal degeneration			H35.46*	Secondary vitreoretinal degeneration			H35.46*	Secondary vitreoretinal degeneration			H35.46*	Secondary vitreoretinal degeneration			H35.46*	Secondary vitreoretinal degeneration			H35.46*	Secondary vitreoretinal degeneration			H35.46*	Secondary vitreoretinal degeneration			H35.46*	Secondary vitreoretinal degeneration			H35.46*	Secondary vitreoretinal degeneration			H35.46*	Secondary vitreoretinal degeneration			H35.46*	Secondary vitreoretinal degeneration			H35.46*	Secondary vitreoretinal degeneration			H35.46*	Secondary vitreoretinal degeneration			H35.46*	Secondary vitreoretinal degeneration			H35.46*	Secondary vitreoretinal degeneration			H35.46*	Secondary vitreoretinal degeneration			H35.46*	Secondary vitreoretinal degeneration			H35.46*	Secondary vitreoretinal degeneration			H35.46*	Secondary vitreoretinal degeneration			H35.46*	Secondary vitreoretinal degeneration			H35.46*	Secondary vitreoretinal degeneration			H35.46*	Secondary vitreoretinal degeneration			H35.46*	Secondary vitreoretinal degeneration			H35.46*	Secondary vitreoretinal degeneration			H35.46*	Secondary vitreoretinal degeneration			H35.46*	Secondary vitreoretinal degeneration			H35.46*	Secondary vitreoretinal degeneration			H35.46*	Secondary vitreoretinal degeneration			H35.46*	Secondary vitreoretinal degeneration			H35.46*	Secondary vitreoretinal degeneration			H35.46*	Secondary vitreoretinal degeneration			H35.46*	Secondary vitreoretinal degeneration			H35.46*	Secondary vitreoretinal degeneration			H35.46*	Secondary vitreoretinal degeneration			H35.46*	Secondary vitreoretinal degeneration			H35.46*	Secondary vitreoretinal degeneration			H35.46*	Secondary vitreoretinal degeneration			H35.46*	Secondary vitreoretinal degeneration			H35.46*	Secondary vitreoretinal degeneration			H35.46*	Secondary vitreoretinal degeneration			H35.46*	Secondary vitreoretinal degeneration			H35.46*	Secondary vitreoretinal degeneration			H35.46*	Secondary vitreoretinal degeneration			H35.46*	Secondary vitreoretinal degeneration			H35.46*	Secondary vitreoretinal degeneration			H35.46*	Secondary vitreoretinal degeneration			H35.46*	Secondary vitreoretinal degeneration			H35.46*	Secondary vitreoretinal degeneration			H35.46*	Secondary vitreoretinal degeneration			H35.46*	Secondary vitreoretinal degeneration			H35.46*	Secondary vitreoretinal degeneration			H35.46*	Secondary vitreoretinal degeneration			H35.46*	Secondary vitreoretinal degeneration			H35.46*	Secondary vitreoretinal degeneration			H35.46*	Secondary vitreoretinal degeneration			H35.46*	Secondary vitreoretinal degeneration			H35.46*	Secondary vitreoretinal degeneration			H35.46*	Secondary vitreoretinal degeneration			H35.46*	Secondary vitreoretinal degeneration			H35.46*	Secondary vitreoretinal degeneration			H35.46*	Secondary vitreoretinal degeneration			H35.46*	Secondary vitreoretinal degeneration			H35.46*	Secondary vitreoretinal degeneration			H35.46*	Secondary vitreoretinal degeneration			H35.46*	Secondary vitreoretinal degeneration			H35.46*	Secondary vitreoretinal degeneration			H35.46*	Secondary vitreoretinal degeneration			H35.46*	Secondary vitreoretinal degeneration			H35.46*	Secondary vitreoretinal degeneration			H35.46*	Secondary vitreoretinal degeneration			H35.46*	Secondary vitreoretinal degeneration			H35.46*	Secondary vitreoretinal degeneration			H35.46*	Secondary vitreoretinal degeneration			H35.46*	Secondary vitreoretinal degeneration			H35.46*	Secondary vitreoretinal degeneration			H35.46*	Secondary vitreoretinal degeneration			H35.46*	Secondary vitreoretinal degeneration			H35.46*	Secondary vitreoretinal degeneration			H35.46*	Secondary vitreoretinal degeneration			H35.46*	Secondary vitreoretinal degeneration			H35.46*	Secondary vitreoretinal degeneration			H35.46*	Secondary vitreoretinal degeneration			H35.46*	Secondary vitreoretinal degeneration			H35.46*	Secondary vitreoretinal degeneration			H35.46*	Secondary vitreoretinal degeneration			H35.46*	Secondary vitreoretinal degeneration			H35.46*	Secondary vitreoretinal degeneration			H35.46*	Secondary vitreoretinal degeneration			H35.46*	Secondary vitreoretinal degeneration			H35.46*	Secondary vitreoretinal degeneration			H35.46*	Secondary vitreoretinal degeneration			H35.46*	Secondary vitreoretinal degeneration			H35.46*	Secondary vitreoretinal degeneration			H35.46*	Secondary vitreoretinal degeneration			H35.46*	Secondary vitreoretinal degeneration			H35.46*	Secondary vitreoretinal degeneration			H35.46*	Secondary vitreoretinal degeneration			H35.46*	Secondary vitreoretinal degeneration			H35.46*	Secondary vitreoretinal degeneration			H35.46*	Secondary vitreoretinal degeneration			H35.46*	Secondary vitreoretinal degeneration			H35.46*	Secondary vitreoretinal degeneration			H35.46*	Secondary vitreoretinal degeneration			H35.46*	Secondary vitreoretinal degeneration			H35.46*	Secondary vitreoretinal degeneration			H35.46*	Secondary vitreoretinal degeneration			H35.46*	Secondary vitreoretinal degeneration			H35.46*	Secondary vitreoretinal degeneration			H35.46*	Secondary vitreoretinal degeneration			H35.46*	Secondary vitreoretinal degeneration			H35.46*	Secondary vitreoretinal degeneration			H35.46*	Secondary vitreoretinal degeneration			H35.46*	Secondary vitreoretinal degeneration			H35.46*	Secondary vitreoretinal degeneration			H35.46*	Secondary vitreoretinal degeneration			H35.46*	Secondary vitreoretinal degeneration			H35.46*	Secondary vitreoretinal degeneration			H35.46*	Secondary vitreoretinal degeneration			H35.46*	Secondary vitreoretinal degeneration			H35.46*	Secondary vitreoretinal degeneration			H35.46*	Secondary vitreoretinal degeneration			H35.46*	Secondary vitreoretinal degeneration			H35.46*	Secondary vitreoretinal degeneration			H35.46*	Secondary vitreoretinal degeneration			H35.46*	Secondary vitreoretinal degeneration			H35.46*	Secondary vitreoretinal degeneration			H35.46*	Secondary vitreoretinal degeneration			H35.46*	Secondary vitreoretinal degeneration			H35.46*	Secondary vitreoretinal degeneration			H35.46*	Secondary vitreoretinal degeneration			H35.46*	Secondary vitreoretinal degeneration			H35.46*	Secondary vitreoretinal degeneration			H35.46*	Secondary vitreoretinal degeneration			H35.46*	Secondary vitreoretinal degeneration			H35.46*	Secondary vitreoretinal degeneration			H35.46*	Secondary vitreoretinal degeneration			H35.46*	Secondary vitreoretinal degeneration			H35.46*	Secondary vitreoretinal degeneration			H35.46*	Secondary vitreoretinal degeneration			H35.46*	Secondary vitreoretinal degeneration			H35.46*	Secondary vitreoretinal degeneration			H35.46*	Secondary vitreoretinal degeneration			H35.46*	Secondary vitreoretinal degeneration			H35.46*	Secondary vitreoretinal degeneration			H35.46*	Secondary vitreoretinal degeneration			H35.46*	Secondary vitreoretinal degeneration			H35.46*	Secondary vitreoretinal degeneration			H35.46*	Secondary vitreoretinal degeneration			H35.46*	Secondary vitreoretinal degeneration			H35.46*	Secondary vitreoretinal degeneration			H35.46*	Secondary vitreoretinal degeneration			H35.46*	Secondary vitreoretinal degeneration			H35.46*	Secondary vitreoretinal degeneration			H35.46*	Secondary vitreoretinal degeneration			H35.46*	Secondary vitreoretinal degeneration			H35.46*	Secondary vitreoretinal degeneration			H35.46*	Secondary vitreoretinal degeneration			H35.46*	Secondary vitreoretinal degeneration			H35.46*	Secondary vitreoretinal degeneration			H35.46*	Secondary vitreoretinal degeneration			H35.46*	Secondary vitreoretinal degeneration			H35.46*	Secondary vitreoretinal degeneration			H35.46*	Secondary vitreoretinal degeneration			H35.46*	Secondary vitreoretinal degeneration			H35.46*	Secondary vitreoretinal degeneration			H35.46*	Secondary vitreoretinal degeneration			H35.46*	Secondary vitreoretinal degeneration			H35.46*	Secondary vitreoretinal degeneration			H35.46*	Secondary vitreoretinal degeneration			H35.46*	Secondary vitreoretinal degeneration			H35.46*	Secondary vitreoretinal degeneration			H35.46*	Secondary vitreoretinal degeneration			H35.46*	Secondary vitreoretinal degeneration			H35.46*	Secondary vitreoretinal degeneration			H35.46*	Secondary vitreoretinal degeneration			H35.46*	Secondary vitreoretinal degeneration			H35.46*	Secondary vitreoretinal degeneration			H35.46*	Secondary vitreoretinal degeneration			H35.46*	Secondary vitreoretinal degeneration			H35.46*	Secondary vitreoretinal degeneration			H35.46*	Secondary vitreoretinal degeneration			H35.46*	Secondary vitreoretinal degeneration			H35.46*	Secondary vitreoretinal degeneration			H35.46*	Secondary vitreoretinal degeneration			H35.46*	Secondary vitreoretinal degeneration			H35.46*	Secondary vitreoretinal degeneration			H35.46*	Secondary vitreoretinal degeneration			H35.46*	Secondary vitreoretinal degeneration			H35.46*	Secondary vitreoretinal degeneration			H35.46*	Secondary vitreoretinal degeneration			H35.46*	Secondary vitreoretinal degeneration			H35.46*	Secondary vitreoretinal degeneration			H35.46*	Secondary vitreoretinal degeneration			H35.46*	Secondary vitreoretinal degeneration			H35.46*	Secondary vitreoretinal degeneration			H35.46*	Secondary vitreoretinal degeneration			H35.46*	Secondary vitreoretinal degeneration			H35.46*	Secondary vitreoretinal degeneration			H35.46*	Secondary vitreoretinal degeneration			H35.46*	Secondary vitreoretinal degeneration			H35.46*	Secondary vitreoretinal degeneration			H35.46*	Secondary vitreoretinal degeneration			H35.46*	Secondary vitreoretinal degeneration			H35.46*	Secondary vitreoretinal degeneration			H35.46*	Secondary vitreoretinal degeneration			H35.46*	Secondary vitreoretinal degeneration			H35.46*	Secondary vitreoretinal degeneration			H35.46*	Secondary vitreoretinal degeneration			H35.46*	Secondary vitreoretinal degeneration			H35.46*	Secondary vitreoretinal degeneration			H35.46*	Secondary vitreoretinal degeneration			H35.46*	Secondary vitreoretinal degeneration			H35.46*	Secondary vitreoretinal degeneration			H35.46*	Secondary vitreoretinal degeneration			H35.46*	Secondary vitreoretinal degeneration			H35.46*	Secondary vitreoretinal degeneration			H35.46*	Secondary vitreoretinal degeneration			H35.46*	Secondary vitreoretinal degeneration			H35.46*	Secondary vitreoretinal degeneration			H35.46*	Secondary vitreoretinal degeneration			H35.46*	Secondary vitreoretinal degeneration			H35.46*	Secondary vitreoretinal degeneration			H35.46*	Secondary vitreoretinal degeneration			H35.46*	Secondary vitreoretinal degeneration			H35.46*	Secondary vitreoretinal degeneration			H35.46*	Secondary vitreoretinal degeneration			H35.46*	Secondary vitreoretinal degeneration			H35.46*	Secondary vitreoretinal degeneration			H35.46*	Secondary vitreoretinal degeneration			H35.46*	Secondary vitreoretinal degeneration			H35.46*	Secondary vitreoretinal degeneration			H35.46*	Secondary vitreoretinal degeneration			H35.46*	Secondary vitreoretinal degeneration			H35.46*	Secondary vitreoretinal degeneration			H35.46*	Secondary vitreoretinal degeneration			H35.46*	Secondary vitreoretinal degeneration			H35.46*	Secondary vitreoretinal degeneration			H35.46*	Secondary vitreoretinal degeneration			H35.46*	Secondary vitreoretinal degeneration			H35.46*	Secondary vitreoretinal degeneration			H35.46*	Secondary vitreoretinal degeneration			H35.46*	Secondary vitreoretinal degeneration			H35.46*	Secondary vitreoretinal degeneration			H35.46*	Secondary vitreoretinal degeneration			H35.46*	Secondary vitreoretinal degeneration			H35.46*	Secondary vitreoretinal degeneration			H35.46*	Secondary vitreoretinal degeneration			H35.46*	Secondary vitreoretinal degeneration			H35.46*	Secondary vitreoretinal degeneration			H35.46*	Secondary vitreoretinal degeneration			H35.46*	Secondary vitreoretinal degeneration			H35.46*	Secondary vitreoretinal degeneration			H35.46*	Secondary vitreoretinal degeneration			H35.46*	Secondary vitreoretinal degeneration			H35.46*	Secondary vitreoretinal degeneration			H35.46*	Secondary vitreoretinal degeneration			H35.46*	Secondary vitreoretinal degeneration			H35.46*	Secondary vitreoretinal degeneration			H35.46*	Secondary vitreoretinal degeneration			H35.46*	Secondary vitreoretinal degeneration			H35.46*	Secondary vitreoretinal degeneration			H35.46*	Secondary vitreoretinal degeneration			H35.46*	Secondary vitreoretinal degeneration			H35.46*	Secondary vitreoretinal degeneration			H35.46*	Secondary vitreoretinal degeneration			H35.46*	Secondary vitreoretinal degeneration			H35.46*	Secondary vitreoretinal degeneration			H35.46*	Secondary vitreoretinal degeneration			H35.46*	Secondary vitreoretinal degeneration			H35.46*	Secondary vitreoretinal degeneration			H35.46*	Secondary vitreoretinal degeneration			H35.46*	Secondary vitreoretinal degeneration			H35.46*	Secondary vitreoretinal degeneration			H35.46*	Secondary vitreoretinal degeneration			H35.46*	Secondary vitreoretinal degeneration			H35.46*	Secondary vitreoretinal degeneration			H35.46*	Secondary vitreoretinal degeneration			H35.46*	Secondary vitreoretinal degeneration			H35.46*	Secondary vitreoretinal degeneration			H35.46*	Secondary vitreoretinal degeneration			H35.46*	Secondary vitreoretinal degeneration			H35.46*	Secondary vitreoretinal degeneration			H35.46*	Secondary vitreoretinal degeneration			H35.46*	Secondary vitreoretinal degeneration			H35.46*	Secondary vitreoretinal degeneration			H35.46*	Secondary vitreoretinal degeneration			H35.46*	Secondary vitreoretinal degeneration			H35.46*	Secondary vitreoretinal degeneration			H35.46*	Secondary vitreoretinal degeneration			H35.46*	Secondary vitreoretinal degeneration			H35.46*	Secondary vitreoretinal degeneration			H35.46*	Secondary vitreoretinal degeneration			H35.46*	Secondary vitreoretinal degeneration			H35.46*	Secondary vitreoretinal degeneration			H35.46*	Secondary vitreoretinal degeneration			H35.46*	Secondary vitreoretinal degeneration			H35.46*	Secondary vitreoretinal degeneration			H35.46*	Secondary vitreoretinal degeneration			H35.46*	Secondary vitreoretinal degeneration			H35.46*	Secondary vitreoretinal degeneration			H35.46*	Secondary vitreoretinal degeneration			H35.46*	Secondary vitreoretinal degeneration			H35.46*	Secondary vitreoretinal degeneration			H35.46*	Secondary vitreoretinal degeneration			H35.46*	Secondary vitreoretinal degeneration			H35.46*	Secondary vitreoretinal degeneration			H35.46*	Secondary vitreoretinal degeneration			H35.46*	Secondary vitreoretinal degeneration			H35.46*	Secondary vitreoretinal degeneration			H35.46*	Secondary vitreoretinal degeneration			H35.46*	Secondary vitreoretinal degeneration			H35.46*	Secondary vitreoretinal degeneration			H35.46*	Secondary vitreoretinal degeneration			H35.46*	Secondary vitreoretinal degeneration			H35.46*	Secondary vitreoretinal degeneration			H35.46*	Secondary vitreoretinal degeneration			H35.46*	Secondary vitreoretinal degeneration			H35.46*	Secondary vitreoretinal degeneration			H35.46*	Secondary vitreoretinal degeneration			H35.46*	Secondary vitreoretinal degeneration			H35.46*	Secondary vitreoretinal degeneration			H35.46*	Secondary vitreoretinal degeneration			H35.46*	Secondary vitreoretinal degeneration			H35.46*	Secondary vitreoretinal degeneration			H35.46*	Secondary vitreoretinal degeneration			H35.46*	Secondary vitreoretinal degeneration			H35.46*	Secondary vitreoretinal degeneration			H35.46*	Secondary vitreoretinal degeneration			H35.46*	Secondary vitreoretinal degeneration			H35.46*	Secondary vitreoretinal degeneration			H35.46*	Secondary vitreoretinal degeneration			H35.46*	Secondary vitreoretinal degeneration			H35.46*	Secondary vitreoretinal degeneration			H35.46*	Secondary vitreoretinal degeneration			H35.46*	Secondary vitreoretinal degeneration			H35.46*	Secondary vitreoretinal degeneration			H35.46*	Secondary vitreoretinal degeneration			H35.46*	Secondary vitreoretinal degeneration			H35.46*	Secondary vitreoretinal degeneration			H35.46*	Secondary vitreoretinal degeneration			H35.46*	Secondary vitreoretinal degeneration			H35.46*	Secondary vitreoretinal degeneration			H35.46*	Secondary vitreoretinal degeneration			H35.46*	Secondary vitreoretinal degeneration			H35.46*	Secondary vitreoretinal degeneration			H35.46*	Secondary vitreoretinal degeneration			H35.46*	Secondary vitreoretinal degeneration			H35.46*	Secondary vitreoretinal degeneration			H35.46*	Secondary vitreoretinal degeneration			H35.46*	Secondary vitreoretinal degeneration			H35.46*	Secondary vitreoretinal degeneration			H35.46*	Secondary vitreoretinal degeneration			H35.46*	Secondary vitreoretinal degeneration			H35.46*	Secondary vitreoretinal degeneration			H35.46*	Secondary vitreoretinal degeneration			H35.46*	Secondary vitreoretinal degeneration			H35.46*	Secondary vitreoretinal degeneration			H35.46*	Secondary vitreoretinal degeneration			H35.46*	Secondary vitreoretinal degeneration			H35.46*	Secondary vitreoretinal degeneration			H35.46*	Secondary vitreoretinal degeneration			H35.46*	Secondary vitreoretinal degeneration			H35.46*	Secondary vitreoretinal degeneration			H35.46*	Secondary vitreoretinal degeneration			H35.46*	Secondary vitreoretinal degeneration			H35.46*	Secondary vitreoretinal degeneration			H35.46*	Secondary vitreoretinal degeneration			H35.46*	Secondary vitreoretinal degeneration			H35.46*	Secondary vitreoretinal degeneration			H35.46*	Secondary vitreoretinal degeneration			H35.46*	Secondary vitreoretinal degeneration			H35.46*	Secondary vitreoretinal degeneration			H35.46*	Secondary vitreoretinal degeneration			H35.46*	Secondary vitreoretinal degeneration			H35.46*	Secondary vitreoretinal degeneration			H35.46*	Secondary vitreoretinal degeneration			H35.46*	Secondary vitreoretinal degeneration			H35.46*	Secondary vitreoretinal degeneration			H35.46*	Secondary vitreoretinal degeneration			H35.46*	Secondary vitreoretinal degeneration			H35.46*	Secondary vitreoretinal degeneration			H35.46*	Secondary vitreoretinal degeneration			H35.46*	Secondary vitreoretinal degeneration			H35.46*	Secondary vitreoretinal degeneration			H35.46*	Secondary vitreoretinal degeneration			H35.46*	Secondary vitreoretinal degeneration			H35.46*	Secondary vitreoretinal degeneration			H35.46*	Secondary vitreoretinal degeneration			H35.46*	Secondary vitreoretinal degeneration			H35.46*	Secondary vitreoretinal degeneration			H35.46*	Secondary vitreoretinal degeneration			H35.46*	Secondary vitreoretinal degeneration			H35.46*	Secondary vitreoretinal degeneration			H35.46*	Secondary vitreoretinal degeneration			H35.46*	Secondary vitreoretinal degeneration			H35.46*	Secondary vitreoretinal degeneration			H35.46*	Secondary vitreoretinal degeneration			H35.46*	Secondary vitreoretinal degeneration			H35.46*	Secondary vitreoretinal degeneration			H35.46*	Secondary vitreoretinal degeneration			H35.46*	Secondary vitreoretinal degeneration			H35.46*	Secondary vitreoretinal degeneration			H35.46*	Secondary vitreoretinal degeneration			H35.46*	Secondary vitreoretinal degeneration			H35.46*	Secondary vitreoretinal degeneration			H35.46*	Secondary vitreoretinal degeneration			H35.46*	Secondary vitreoretinal degeneration			H35.46*	Secondary vitreoretinal degeneration			H35.46*	Secondary vitreoretinal degeneration			H35.46*	Secondary vitreoretinal degeneration			H35.46*	Secondary vitreoretinal degeneration			H35.46*	Secondary vitreoretinal degeneration			H35.46*	Secondary vitreoretinal degeneration			H35.46*	Secondary vitreoretinal degeneration			H35.46*	Secondary vitreoretinal degeneration			H35.46*	Secondary vitreoretinal degeneration			H35.46*	Secondary vitreoretinal degeneration			H35.46*	Secondary vitreoretinal degeneration			H35.46*	Secondary vitreoretinal degeneration			H35.46*	Secondary vitreoretinal degeneration			H35.46*	Secondary vitreoretinal degeneration			H35.46*	Secondary vitreoretinal degeneration			H35.46*	Secondary vitreoretinal degeneration			H35.46*	Secondary vitreoretinal degeneration			H35.46*	Secondary vitreoretinal degeneration			H35.46*	Secondary vitreoretinal degeneration			H35.46*	Secondary vitreoretinal degeneration			H35.46*	Secondary vitreoretinal degeneration			H35.46*	Secondary vitreoretinal degeneration			H35.46*	Secondary vitreoretinal degeneration			H35.46*	Secondary vitreoretinal degeneration			H35.46*	Secondary vitreoretinal degeneration			H35.46*	Secondary vitreoretinal degeneration			H35.46*	Secondary vitreoretinal degeneration			H35.46*	Secondary vitreoretinal degeneration			H35.46*	Secondary vitreoretinal degeneration			H35.46*	Secondary vitreoretinal degeneration			H35.46*	Secondary vitreoretinal degeneration			H35.46*	Secondary vitreoretinal degeneration			H35.46*	Secondary vitreoretinal degeneration			H35.46*	Secondary vitreoretinal degeneration			H35.46*	Secondary vitreoretinal degeneration			H35.46*	Secondary vitreoretinal degeneration			H35.46*	Secondary vitreoretinal degeneration			H35.46*	Secondary vitreoretinal degeneration			H35.46*	Secondary vitreoretinal degeneration			H35.46*	Secondary vitreoretinal degeneration			H35.46*	Secondary vitreoretinal degeneration			H35.46*	Secondary vitreoretinal degeneration			H35.46*	Secondary vitreoretinal degeneration			H35.46*	Secondary vitreoretinal degeneration			H35.46*	Secondary vitreoretinal degeneration			H35.46*	Secondary vitreoretinal degeneration			H35.46*	Secondary vitreoretinal degeneration			H35.46*	Secondary vitreoretinal degeneration			H35.46*	Secondary vitreoretinal degeneration			H35.46*	Secondary vitreoretinal degeneration			H35.46*	Secondary vitreoretinal degeneration			H35.46*	Secondary vitreoretinal degeneration			H35.46*	Secondary vitreoretinal degeneration			H35.46*	Secondary vitreoretinal degeneration			H35.46*	Secondary vitreoretinal degeneration			H35.46*	Secondary vitreoretinal degeneration			H35.46*	Secondary vitreoretinal degeneration			H35.46*	Secondary vitreoretinal degeneration			H35.46*	Secondary vitreoretinal degeneration			H35.46*	Secondary vitreoretinal degeneration			H35.46*	Secondary vitreoretinal degeneration			H35.46*	Secondary vitreoretinal degeneration			H35.46*	Secondary vitreoretinal degeneration			H35.46*	Secondary vitreoretinal degeneration			H35.46*	Secondary vitreoretinal degeneration			H35.46*	Secondary vitreoretinal degeneration			H35.46*	Secondary vitreoretinal degeneration			H35.46*	Secondary vitreoretinal degeneration			H35.46*	Secondary vitreoretinal degeneration			H35.46*	Secondary vitreoretinal degeneration			H35.46*	Secondary vitreoretinal degeneration			H35.46*	Secondary vitreoretinal degeneration			H35.46*	Secondary vitreoretinal degeneration			H35.46*	Secondary vitreoretinal degeneration			H35.46*	Secondary vitreoretinal degeneration			H35.46*	Secondary vitreoretinal degeneration			H35.46*	Secondary vitreoretinal degeneration			H35.46*	Secondary vitreoretinal degeneration			H35.46*	Secondary vitreoretinal degeneration			H35.46*	Secondary vitreoretinal degeneration			H35.46*	Secondary vitreoretinal degeneration			H35.46*	Secondary vitreoretinal degeneration			H35.46*	Secondary vitreoretinal degeneration			H35.46*	Secondary vitreoretinal degeneration			H35.46*	Secondary vitreoretinal degeneration			H35.46*	Secondary vitreoretinal degeneration			H35.46*	Secondary vitreoretinal degeneration			H35.46*	Secondary vitreoretinal degeneration			H35.46*	Secondary vitreoretinal degeneration			H35.46*	Secondary vitreoretinal degeneration			H35.46*	Secondary vitreoretinal degeneration			H35.46*	Secondary vitreoretinal degeneration			H35.46*	Secondary vitreoretinal degeneration			H35.46*	Secondary vitreoretinal degeneration			H35.46*	Secondary vitreoretinal degeneration			H35.46*	Secondary vitreoretinal degeneration			H35.46*	Secondary vitreoretinal degeneration			H35.46*	Secondary vitreoretinal degeneration			H35.46*	Secondary vitreoretinal degeneration			H35.46*	Secondary vitreoretinal degeneration			H35.46*	Secondary vitreoretinal degeneration			H35.46*	Secondary vitreoretinal degeneration			H35.46*	Secondary vitreoretinal degeneration			H35.46*	Secondary vitreoretinal degeneration			H35.46*	Secondary vitreoretinal degeneration			H35.46*	Secondary vitreoretinal degeneration			H35.46*	Secondary vitreoretinal degeneration			H35.46*	Secondary vitreoretinal degeneration			H35.46*	Secondary vitreoretinal degeneration			H35.46*	Secondary vitreoretinal degeneration			H35.46*	Secondary vitreoretinal degeneration			H35.46*	Secondary vitreoretinal degeneration			H35.46*	Secondary vitreoretinal degeneration			H35.46*	Secondary vitreoretinal degeneration			H35.46*	Secondary vitreoretinal degeneration			H35.46*	Secondary vitreoretinal degeneration			H35.46*	Secondary vitreoretinal degeneration			H35.46*	Secondary vitreoretinal degeneration			H35.46*	Secondary vitreoretinal degeneration			H35.46*	Secondary vitreoretinal degeneration			H35.46*	Secondary vitreoretinal degeneration			H35.46*	Secondary vitreoretinal degeneration			H35.46*	Secondary vitreoretinal degeneration			H35.46*	Secondary vitreoretinal degeneration			H35.46*	Secondary vitreoretinal degeneration			H35.46*	Secondary vitreoretinal degeneration			H35.46*	Secondary vitreoretinal degeneration			H35.46*	Secondary vitreoretinal degeneration			H35.46*	Secondary vitreoretinal degeneration			H35.46*	Secondary vitreoretinal degeneration			H35.46*	Secondary vitreoretinal degeneration			H35.46*	Secondary vitreoretinal degeneration			H35.46*	Secondary vitreoretinal degeneration			H35.46*	Secondary vitreoretinal degeneration			H35.46*	Secondary vitreoretinal degeneration			H35.46*	Secondary vitreoretinal degeneration			H35.46*	Secondary vitreoretinal degeneration			H35.46*	Secondary vitreoretinal degeneration			H35.46*	Secondary vitreoretinal degeneration			H35.46*	Secondary vitreoretinal degeneration			H35.46*	Secondary vitreoretinal degeneration			H35.46*	Secondary vitreoretinal degeneration			H35.46*	Secondary vitreoretinal degeneration			H35.46*	Secondary vitreoretinal degeneration			H35.46*	Secondary vitreoretinal degeneration			H35.46*	Secondary vitreoretinal degeneration			H35.46*	Secondary vitreoretinal degeneration			H35.46*	Secondary vitreoretinal degeneration			H35.46*	Secondary vitreoretinal degeneration			H35.46*	Secondary vitreoretinal degeneration			H35.46*	Secondary vitreoretinal degeneration			H35.46*	Secondary vitreoretinal degeneration			H35.46*	Secondary vitreoretinal degeneration			H35.46*	Secondary vitreoretinal degeneration			H35.46*	Secondary vitreoretinal degeneration			H35.46*	Secondary vitreoretinal degeneration			H35.46*	Secondary vitreoretinal degeneration			H35.46*	Secondary vitreoretinal degeneration			H35.46*	Secondary vitreoretinal degeneration			H35.46*	Secondary vitreoretinal degeneration			H35.46*	Secondary vitreoretinal degeneration			H35.46*	Secondary vitreoretinal degeneration			H35.46*	Secondary vitreoretinal degeneration			H35.46*	Secondary vitreoretinal degeneration			H35.46*	Secondary vitreoretinal degeneration			H35.46*	Secondary vitreoretinal degeneration			H35.46*	Secondary vitreoretinal degeneration			H35.46*	Secondary vitreoretinal degeneration			H35.46*	Secondary vitreoretinal degeneration			H35.46*	Secondary vitreoretinal degeneration			H35.46*	Secondary vitreoretinal degeneration			H35.46*	Secondary vitreoretinal degeneration			H35.46*	Secondary vitreoretinal degeneration			H35.46*	Secondary vitreoretinal degeneration			H35.46*	Secondary vitreoretinal degeneration			H35.46*	Secondary vitreoretinal degeneration			H35.46*	Secondary vitreoretinal degeneration			H35.46*	Secondary vitreoretinal degeneration			H35.46*	Secondary vitreoretinal degeneration			H35.46*	Secondary vitreoretinal degeneration			H35.46*	Secondary vitreoretinal degeneration			H35.46*	Secondary vitreoretinal degeneration			H35.46*	Secondary vitreoretinal degeneration			H35.46*	Secondary vitreoretinal degeneration			H35.46*	Secondary vitreoretinal degeneration			H35.46*	Secondary vitreoretinal degeneration			H35.46*	Secondary vitreoretinal degeneration			H35.46*	Secondary vitreoretinal degeneration			H35.46*	Secondary vitreoretinal degeneration			H35.46*	Secondary vitreoretinal degeneration			H35.46*	Secondary vitreoretinal degeneration			H35.46*	Secondary vitreoretinal degeneration			H35.46*	Secondary vitreoretinal degeneration			H35.46*	Secondary vitreoretinal degeneration			H35.46*	Secondary vitreoretinal degeneration			H35.46*	Secondary vitreoretinal degeneration			H35.46*	Secondary vitreoretinal degeneration			H35.46*	Secondary vitreoretinal degeneration			H35.46*	Secondary vitreoretinal degeneration			H35.46*	Secondary vitreoretinal degeneration			H35.46*	Secondary vitreoretinal degeneration			H35.46*	Secondary vitreoretinal degeneration			H35.46*	Secondary vitreoretinal degeneration			H35.46*	Secondary vitreoretinal degeneration			H35.46*	Secondary vitreoretinal degeneration			H35.46*	Secondary vitreoretinal degeneration			H35.46*	Secondary vitreoretinal degeneration			H35.46*	Secondary vitreoretinal degeneration			H35.46*	Secondary vitreoretinal degeneration			H35.46*	Secondary vitreoretinal degeneration			H35.46*	Secondary vitreoretinal degeneration			H35.46*	Secondary vitreoretinal degeneration			H35.46*	Secondary vitreoretinal degeneration			H35.46*	Secondary vitreoretinal degeneration			H35.46*	Secondary vitreoretinal degeneration			H35.46*	Secondary vitreoretinal degeneration			H35.46*	Secondary vitreoretinal degeneration			H35.46*	Secondary vitreoretinal degeneration			H35.46*	Secondary vitreoretinal degeneration			H35.46*	Secondary vitreoretinal degeneration			H35.46*	Secondary vitreoretinal degeneration			H35.46*	Secondary vitreoretinal degeneration			H35.46*	Secondary vitreoretinal degeneration			H35.46*	Secondary vitreoretinal degeneration			H35.46*	Secondary vitreoretinal degeneration			H35.46*	Secondary vitreoretinal degeneration			H35.46*	Secondary vitreoretinal degeneration			H35.46*	Secondary vitreoretinal degeneration			H35.46*	Secondary vitreoretinal degeneration			H35.46*	Secondary vitreoretinal degeneration			H35.46*	Secondary vitreoretinal degeneration			H35.46*	Secondary vitreoretinal degeneration			H35.46*	Secondary vitreoretinal degeneration			H35.46*	Secondary vitreoretinal degeneration			H35.46*	Secondary vitreoretinal degeneration			H35.46*	Secondary vitreoretinal degeneration			H35.46*	Secondary vitreoretinal degeneration			H35.46*	Secondary vitreoretinal degeneration			H35.46*	Secondary vitreoretinal degeneration			H35.46*	Secondary vitreoretinal degeneration			H35.46*	Secondary vitreoretinal degeneration			H35.46*	Secondary vitreoretinal degeneration			H35.46*	Secondary vitreoretinal degeneration			H35.46*	Secondary vitreoretinal degeneration			H35.46*	Secondary vitreoretinal degeneration			H35.46*	Secondary vitreoretinal degeneration			H35.46*	Secondary vitreoretinal degeneration			H35.46*	Secondary vitreoretinal degeneration			H35.46*	Secondary vitreoretinal degeneration			H35.46*	Secondary vitreoretinal degeneration			H35.46*	Secondary vitreoretinal degeneration			H35.46*	Secondary vitreoretinal degeneration			H35.46*	Secondary vitreoretinal degeneration			H35.46*	Secondary vitreoretinal degeneration			H35.46*	Secondary vitreoretinal degeneration			H35.46*	Secondary vitreoretinal degeneration			H35.46*	Secondary vitreoretinal degeneration			H35.46*	Secondary vitreoretinal degeneration			H35.46*	Secondary vitreoretinal degeneration			H35.46*	Secondary vitreoretinal degeneration			H35.46*	Secondary vitreoretinal degeneration			H35.46*	Secondary vitreoretinal degeneration			H35.46*	Secondary vitreoretinal degeneration			H35.46*	Secondary vitreoretinal degeneration			H35.46*	Secondary vitreoretinal degeneration			H35.46*	Secondary vitreoretinal degeneration			H35.46*	Secondary vitreoretinal degeneration			H35.46*	Secondary vitreoretinal degeneration			H35.46*	Secondary vitreoretinal degeneration			H35.46*	Secondary vitreoretinal degeneration			H35.46*	Secondary vitreoretinal degeneration			H35.46*	Secondary vitreoretinal degeneration			H35.46*	Secondary vitreoretinal degeneration			H35.46*	Secondary vitreoretinal degeneration			H35.46*	Secondary vitreoretinal degeneration			H35.46*	Secondary vitreoretinal degeneration			H35.46*	Secondary vitreoretinal degeneration			H35.46*	Secondary vitreoretinal degeneration			H35.46*	Secondary vitreoretinal degeneration			H35.46*	Secondary vitreoretinal degeneration			H35.46*	Secondary vitreoretinal degeneration			H35.46*	Secondary vitreoretinal degeneration			H35.46*	Secondary vitreoretinal degeneration			H35.46*	Secondary vitreoretinal degeneration			H35.46*	Secondary vitreoretinal degeneration			H35.46*	Secondary vitreoretinal degeneration			H35.46*	Secondary vitreoretinal degeneration			H35.46*	Secondary vitreoretinal degeneration			H35.46*	Secondary vitreoretinal degeneration			H35.46*	Secondary vitreoretinal degeneration			H35.46*	Secondary vitreoretinal degeneration			H35.46*	Secondary vitreoretinal degeneration			H35.46*	Secondary vitreoretinal degeneration			H35.46*	Secondary vitreoretinal degeneration			H35.46*	Secondary vitreoretinal degeneration			H35.46*	Secondary vitreoretinal degeneration			H35.46*	Secondary vitreoretinal degeneration			H35.46*	Secondary vitreoretinal degeneration			H35.46*	Secondary vitreoretinal degeneration			H35.46*	Secondary vitreoretinal degeneration			H35.46*	Secondary vitreoretinal degeneration			H35.46*	Secondary vitreoretinal degeneration			H35.46*	Secondary vitreoretinal degeneration			H35.46*	Secondary vitreoretinal degeneration			H35.46*	Secondary vitreoretinal degeneration			H35.46*	Secondary vitreoretinal degeneration			H35.46*	Secondary vitreoretinal degeneration			H35.46*	Secondary vitreoretinal degeneration			H35.46*	Secondary vitreoretinal degeneration			H35.46*	Secondary vitreoretinal degeneration			H35.46*	Secondary vitreoretinal degeneration			H35.46*	Secondary vitreoretinal degeneration			H35.46*	Secondary vitreoretinal degeneration			H35.46*	Secondary vitreoretinal degeneration			H35.46*	Secondary vitreoretinal degeneration			H35.46*	Secondary vitreoretinal degeneration			H35.46*	Secondary vitreoretinal degeneration			H35.46*	Secondary vitreoretinal degeneration			H35.46*	Secondary vitreoretinal degeneration			H35.46*	Secondary vitreoretinal degeneration			H35.46*	Secondary vitreoretinal degeneration			H35.46*	Secondary vitreoretinal degeneration			H35.46*	Secondary vitreoretinal degeneration			H35.46*	Secondary vitreoretinal degeneration			H35.46*	Secondary vitreoretinal degeneration			H35.46*	Secondary vitreoretinal degeneration			H35.46*	Secondary vitreoretinal degeneration			H35.46*	Secondary vitreoretinal degeneration			H35.46*	Secondary vitreoretinal degeneration			H35.46*	Secondary vitreoretinal degeneration			H35.46*	Secondary vitreoretinal degeneration			H35.46*	Secondary vitreoretinal degeneration			H35.46*	Secondary vitreoretinal degeneration			H35.46*	Secondary vitreoretinal degeneration			H35.46*	Secondary vitreoretinal degeneration			H35.46*	Secondary vitreoretinal degeneration			H35.46*	Secondary vitreoretinal degeneration			H35.46*	Secondary vitreoretinal degeneration			H35.46*	Secondary vitreoretinal degeneration			H35.46*	Secondary vitreoretinal degeneration			H35.46*	Secondary vitreoretinal degeneration			H35.46*	Secondary vitreoretinal degeneration			H35.46*	Secondary vitreoretinal degeneration			H35.46*	Secondary vitreoretinal degeneration			H35.46*	Secondary vitreoretinal degeneration			H35.46*	Secondary vitreoretinal degeneration			H35.46*	Secondary vitreoretinal degeneration			H35.46*	Secondary vitreoretinal degeneration			H35.46*	Secondary vitreoretinal degeneration			H35.46*	Secondary vitreoretinal degeneration			H35.46*	Secondary vitreoretinal degeneration			H35.46*	Secondary vitreoretinal degeneration			H35.46*	Secondary vitreoretinal degeneration			H35.46*	Secondary vitreoretinal degeneration			H35.46*	Secondary vitreoretinal degeneration			H35.46*	Secondary vitreoretinal degeneration			H35.46*	Secondary vitreoretinal degeneration			H35.46*	Secondary vitreoretinal degeneration			H35.46*	Secondary vitreoretinal degeneration			H35.46*	Secondary vitreoretinal degeneration			H35.46*	Secondary vitreoretinal degeneration			H35.46*	Secondary vitreoretinal degeneration			H35.46*	Secondary vitreoretinal degeneration			H35.46*	Secondary vitreoretinal degeneration			H35.46*	Secondary vitreoretinal degeneration			H35.46*	Secondary vitreoretinal degeneration			H35.46*	Secondary vitreoretinal degeneration			H35.46*	Secondary vitreoretinal degeneration			H35.46*	Secondary vitreoretinal degeneration			H35.46*	Secondary vitreoretinal degeneration			H35.46*	Secondary vitreoretinal degeneration			H35.46*	Secondary vitreoretinal degeneration			H35.46*	Secondary vitreoretinal degeneration			H35.46*	Secondary vitreoretinal degeneration			H35.46*	Secondary vitreoretinal degeneration			H35.46*	Secondary vitreoretinal degeneration			H35.46*	Secondary vitreoretinal degeneration			H35.46*	Secondary vitreoretinal degeneration			H35.46*	Secondary vitreoretinal degeneration			H35.46*	Secondary vitreoretinal degeneration			H35.46*	Secondary vitreoretinal degeneration			H35.46*	Secondary vitreoretinal degeneration			H35.46*	Secondary vitreoretinal degeneration			H35.46*	Secondary vitreoretinal degeneration			H35.46*	Secondary vitreoretinal degeneration			H35.46*	Secondary vitreoretinal degeneration			H35.46*	Secondary vitreoretinal degeneration			H35.46*	Secondary vitreoretinal degeneration			H35.46*	Secondary vitreoretinal degeneration			H35.46*	Secondary vitreoretinal degeneration			H35.46*	Secondary vitreoretinal degeneration			H35.46*	Secondary vitreoretinal degeneration			H35.46*	Secondary vitreoretinal degeneration			H35.46*	Secondary vitreoretinal degeneration			H35.46*	Secondary vitreoretinal degeneration			H35.46*	Secondary vitreoretinal degeneration			H35.46*	Secondary vitreoretinal degeneration			H35.46*	Secondary vitreoretinal degeneration			H35.46*	Secondary vitreoretinal degeneration			H35.46*	Secondary vitreoretinal degeneration			H35.46*	Secondary vitreoretinal degeneration			H35.46*	Secondary vitreoretinal degeneration			H35.46*	Secondary vitreoretinal degeneration			H35.46*	Secondary vitreoretinal degeneration			H35.46*	Secondary vitreoretinal degeneration			H35.46*	Secondary vitreoretinal degeneration			H35.46*	Secondary vitreoretinal degeneration			H35.46*	Secondary vitreoretinal degeneration			H35.46*	Secondary vitreoretinal degeneration			H35.46*	Secondary vitreoretinal degeneration			H35.46*	Secondary vitreoretinal degeneration			H35.46*	Secondary vitreoretinal degeneration			H35.46*	Secondary vitreoretinal degeneration			H35.46*	Secondary vitreoretinal degeneration			H35.46*	Secondary vitreoretinal degeneration			H35.46*	Secondary vitreoretinal degeneration			H35.46*	Secondary vitreoretinal degeneration			H35.46*	Secondary vitreoretinal degeneration			H35.46*	Secondary vitreoretinal degeneration			H35.46*	Secondary vitreoretinal degeneration			H35.46*	Secondary vitreoretinal degeneration			H35.46*	Secondary vitreoretinal degeneration			H35.46*	Secondary vitreoretinal degeneration			H35.46*	Secondary vitreoretinal degeneration			H35.46*	Secondary vitreoretinal degeneration			H35.46*	Secondary vitreoretinal degeneration			H35.46*	Secondary vitreoretinal degeneration			H35.46*	Secondary vitreoretinal degeneration			H35.46*	Secondary vitreoretinal degeneration			H35.46*	Secondary vitreoretinal degeneration			H35.46*	Secondary vitreoretinal degeneration			H35.46*	Secondary vitreoretinal degeneration			H35.46*	Secondary vitreoretinal degeneration			H35.46*	Secondary vitreoretinal degeneration			H35.46*	Secondary vitreoretinal degeneration			H35.46*	Secondary vitreoretinal degeneration			H35.46*	Secondary vitreoretinal degeneration			H35.46*	Secondary vitreoretinal degeneration			H35.46*	Secondary vitreoretinal degeneration			H35.46*	Secondary vitreoretinal degeneration			H35.46*	Secondary vitreoretinal degeneration			H35.46*	Secondary vitreoretinal degeneration			H35.46*	Secondary vitreoretinal degeneration			H35.46*	Secondary vitreoretinal degeneration			H35.46*	Secondary vitreoretinal degeneration			H35.46*	Secondary vitreoretinal degeneration			H35.46*	Secondary vitreoretinal degeneration			H35.46*	Secondary vitreoretinal degeneration			H35.46*	Secondary vitreoretinal degeneration			H35.46*	Secondary vitreoretinal degeneration			H35.46*	Secondary vitreoretinal degeneration			H35.46*	Secondary vitreoretinal degeneration			H35.46*	Secondary vitreoretinal degeneration			H35.46*	Secondary vitreoretinal degeneration			H35.46*	Secondary vitreoretinal degeneration			H35.46*	Secondary vitreoretinal degeneration			H35.46*	Secondary vitreoretinal degeneration			H35.46*	Secondary vitreoretinal degeneration			H35.46*	Secondary vitreoretinal degeneration			H35.46*	Secondary vitreoretinal degeneration			H35.46*	Secondary vitreoretinal degeneration			H35.46*	Secondary vitreoretinal degeneration			H35.46*	Secondary vitreoretinal degeneration			H35.46*	Secondary vitreoretinal degeneration			H35.46*	Secondary vitreoretinal degeneration			H35.46*	Secondary vitreoretinal degeneration			H35.46*	Secondary vitreoretinal degeneration			H35.46*	Secondary vitreoretinal degeneration			H35.46*	Secondary vitreoretinal degeneration			H35.46*	Secondary vitreoretinal degeneration			H35.46*	Secondary vitreoretinal degeneration			H35.46*	Secondary vitreoretinal degeneration			H35.46*	Secondary vitreoretinal degeneration			H35.46*	Secondary vitreoretinal degeneration			H35.46*	Secondary vitreoretinal degeneration			H35.46*	Secondary vitreoretinal degeneration			H35.46*	Secondary vitreoretinal degeneration			H35.46*	Secondary vitreoretinal degeneration			H35.46*	Secondary vitreoretinal degeneration			H35.46*	Secondary vitreoretinal degeneration			H35.46*	Secondary vitreoretinal degeneration			H35.46*	Secondary vitreoretinal degeneration			H35.46*	Secondary vitreoretinal degeneration			H35.46*	Secondary vitreoretinal degeneration			H35.46*	Secondary vitreoretinal degeneration			H35.46*	Secondary vitreoretinal degeneration			H35.46*	Secondary vitreoretinal degeneration			H35.46*	Secondary vitreoretinal degeneration			H35.46*	Secondary vitreoretinal degeneration			H35.46*	Secondary vitreoretinal degeneration			H35.46*	Secondary vitreoretinal degeneration			H35.46*	Secondary vitreoretinal degeneration			H35.46*	Secondary vitreoretinal degeneration			H35.46*	Secondary vitreoretinal degeneration			H35.46*	Secondary vitreoretinal degeneration			H35.46*	Secondary vitreoretinal degeneration			H35.46*	Secondary vitreoretinal degeneration			H35.46*	Secondary vitreoretinal degeneration			H35.46*	Secondary vitreoretinal degeneration			H35.46*	Secondary vitreoretinal degeneration			H35.46*	Secondary vitreoretinal degeneration			H35.46*	Secondary vitreoretinal degeneration			H35.46*	Secondary vitreoretinal degeneration			H35.46*	Secondary vitreoretinal degeneration			H35.46*	Secondary vitreoretinal degeneration			H35.46*	Secondary vitreoretinal degeneration			H35.46*	Secondary vitreoretinal degeneration			H35.46*	Secondary vitreoretinal degeneration			H35.46*	Secondary vitreoretinal degeneration			H35.46*	Secondary vitreoretinal degeneration			H35.46*	Secondary vitreoretinal degeneration			H35.46*	Secondary vitreoretinal degeneration			H35.46*	Secondary vitreoretinal degeneration			H35.46*	Secondary vitreoretinal degeneration			H35.46*	Secondary vitreoretinal degeneration			H35.46*	Secondary vitreoretinal degeneration			H35.46*	Secondary vitreoretinal degeneration			H35.46*	Secondary vitreoretinal degeneration			H35.46*	Secondary vitreoretinal degeneration			H35.46*	Secondary vitreoretinal degeneration			H35.46*	Secondary vitreoretinal degeneration			H35.46*	Secondary vitreoretinal degeneration			H35.46*	Secondary vitreoretinal degeneration			H35.46*	Secondary vitreoretinal degeneration			H35.46*	Secondary vitreoretinal degeneration			H35.46*	Secondary vitreoretinal degeneration			H35.46*	Secondary vitreoretinal degeneration			H35.46*	Secondary vitreoretinal degeneration			H35.46*	Secondary vitreoretinal degeneration			H35.46*	Secondary vitreoretinal degeneration			H35.46*	Secondary vitreoretinal degeneration			H35.46*	Secondary vitreoretinal degeneration			H35.46*	Secondary vitreoretinal degeneration			H35.46*	Secondary vitreoretinal degeneration			H35.46*	Secondary vitreoretinal degeneration			H35.46*	Secondary vitreoretinal degeneration			H35.46*	Secondary vitreoretinal degeneration			H35.46*	Secondary vitreoretinal degeneration			H35.46*	Secondary vitreoretinal degeneration			H35.46*	Secondary vitreoretinal degeneration			H35.46*	Secondary vitreoretinal degeneration			H35.46*	Secondary vitreoretinal degeneration			H35.46*	Secondary vitreoretinal degeneration			H35.46*	Secondary vitreoretinal degeneration			H35.46*	Secondary vitreoretinal degeneration			H35.46*	Secondary vitreoretinal degeneration			H35.46*	Secondary vitreoretinal degeneration			H35.46*	Secondary vitreoretinal degeneration			H35.46*	Secondary vitreoretinal degeneration			H35.46*	Secondary vitreoretinal degeneration			H35.46*	Secondary vitreoretinal degeneration			H35.46*	Secondary vitreoretinal degeneration			H35.46*	Secondary vitreoretinal degeneration			H35.46*	Secondary vitreoretinal degeneration			H35.46*	Secondary vitreoretinal degeneration			H35.46*	Secondary vitreoretinal degeneration			H35.46*	Secondary vitreoretinal degeneration			H35.46*	Secondary vitreoretinal degeneration			H35.46*	Secondary vitreoretinal degeneration			H35.46*	Secondary vitreoretinal degeneration			H35.46*	Secondary vitreoretinal degeneration			H35.46*	Secondary vitreoretinal degeneration			H35.46*	Secondary vitreoretinal degeneration			H35.46*	Secondary vitreoretinal degeneration			H35.46*	Secondary vitreoretinal degeneration			H35.46*	Secondary vitreoretinal degeneration			H35.46*	Secondary vitreoretinal degeneration			H35.46*	Secondary vitreoretinal degeneration			H35.46*	Secondary vitreoretinal degeneration			H35.46*	Secondary vitreoretinal degeneration			H35.46*	Secondary vitreoretinal degeneration			H35.46*	Secondary vitreoretinal degeneration			H35.46*	Secondary vitreoretinal degeneration			H35.46*	Secondary vitreoretinal degeneration			H35.46*	Secondary vitreoretinal degeneration			H35.46*	Secondary vitreoretinal degeneration			H35.46*	Secondary vitreoretinal degeneration			H35.46*	Secondary vitreoretinal degeneration			H35.46*	Secondary vitreoretinal degeneration			H35.46*	Secondary vitreoretinal degeneration			H35.46*	Secondary vitreoretinal degeneration			H35.46*	Secondary vitreoretinal degeneration			H35.46*	Secondary vitreoretinal degeneration			H35.46*	Secondary vitreoretinal degeneration			H35.46*	Secondary vitreoretinal degeneration			H35.46*	Secondary vitreoretinal degeneration			H35.46*	Secondary vitreoretinal degeneration			H35.46*	Secondary vitreoretinal degeneration			H35.46*	Secondary vitreoretinal degeneration			H35.46*	Secondary vitreoretinal degeneration			H35.46*	Secondary vitreoretinal degeneration			H35.46*	Secondary vitreoretinal degeneration			H35.46*	Secondary vitreoretinal degeneration			H35.46*	Secondary vitreoretinal degeneration			H35.46*	Secondary vitreoretinal degeneration			H35.46*	Secondary vitreoretinal degeneration			H35.46*	Secondary vitreoretinal degeneration			H35.46*	Secondary vitreoretinal degeneration			H35.46*	Secondary vitreoretinal degeneration			H35.46*	Secondary vitreoretinal degeneration			H35.46*	Secondary vitreoretinal degeneration			H35.46*	Secondary vitreoretinal degeneration			H35.46*	Secondary vitreoretinal degeneration			H35.46*	Secondary vitreoretinal degeneration			H35.46*	Secondary vitreoretinal degeneration			H35.46*	Secondary vitreoretinal degeneration			H35.46*	Secondary vitreoretinal degeneration			H35.46*	Secondary vitreoretinal degeneration			H35.46*	Secondary vitreoretinal degeneration			H35.46*	Secondary vitreoretinal degeneration			H35.46*	Secondary vitreoretinal degeneration			H35.46*	Secondary vitreoretinal degeneration			H35.46*	Secondary vitreoretinal degeneration			H35.46*	Secondary vitreoretinal degeneration			H35.46*	Secondary vitreoretinal degeneration			H35.46*	Secondary vitreoretinal degeneration			H35.46*	Secondary vitreoretinal degeneration			H35.46*	Secondary vitreoretinal degeneration			H35.46*	Secondary vitreoretinal degeneration			H35.46*	Secondary vitreoretinal degeneration			H35.46*	Secondary vitreoretinal degeneration			H35.46*	Secondary vitreoretinal degeneration			H35.46*	Secondary vitreoretinal degeneration			H35.46*	Secondary vitreoretinal degeneration			H35.46*	Secondary vitreoretinal degeneration			H35.46*	Secondary vitreoretinal degeneration			H35.46*	Secondary vitreoretinal degeneration			H35.46*	Secondary vitreoretinal degeneration			H35.46*	Secondary vitreoretinal degeneration			H35.46*	Secondary vitreoretinal degeneration			H35.46*	Secondary vitreoretinal degeneration			H35.46*	Secondary vitreoretinal degeneration			H35.46*	Secondary vitreoretinal degeneration			H35.46*	Secondary vitreoretinal degeneration			H35.46*	Secondary vitreoretinal degeneration			H35.46*	Secondary vitreoretinal degeneration			H35.46*	Secondary vitreoretinal degeneration			H35.46*	Secondary vitreoretinal degeneration			H35.46*	Secondary vitreoretinal degeneration			H35.46*	Secondary vitreoretinal degeneration			H35.46*	Secondary vitreoretinal degeneration			H35.46*	Secondary vitreoretinal degeneration			H35.46*	Secondary vitreoretinal degeneration			H35.46*	Secondary vitreoretinal degeneration			H35.46*	Secondary vitreoretinal degeneration			H35.46*	Secondary vitreoretinal degeneration			H35.46*	Secondary vitreoretinal degeneration			H35.46*	Secondary vitreoretinal degeneration			H35.46*	Secondary vitreoretinal degeneration			H35.46*	Secondary vitreoretinal degeneration			H35.46*	Secondary vitreoretinal degeneration			H35.46*	Secondary vitreoretinal degeneration			H35.46*	Secondary vitreoretinal degeneration			H35.46*	Secondary vitreoretinal degeneration			H35.46*	Secondary vitreoretinal degeneration			H35.46*	Secondary vitreoretinal degeneration			H35.46*	Secondary vitreoretinal degeneration			H35.46*	Secondary vitreoretinal degeneration			H35.46*	Secondary vitreoretinal degeneration			H35.46*	Secondary vitreoretinal degeneration			H35.46*	Secondary vitreoretinal degeneration			H35.46*	Secondary vitreoretinal degeneration			H35.46*	Secondary vitreoretinal degeneration			H35.46*	Secondary vitreoretinal degeneration			H35.46*	Secondary vitreoretinal degeneration			H35.46*	Secondary vitreoretinal degeneration			H35.46*	Secondary vitreoretinal degeneration			H35.46*	Secondary vitreoretinal degeneration			H35.46*	Secondary vitreoretinal degeneration			H35.46*	Secondary vitreoretinal degeneration			H35.46*	Secondary vitreoretinal degeneration			H35.46*	Secondary vitreoretinal degeneration			H35.46*	Secondary vitreoretinal degeneration			H35.46*	Secondary vitreoretinal degeneration			H35.46*	Secondary vitreoretinal degeneration			H35.46*	Secondary vitreoretinal degeneration			H35.46*	Secondary vitreoretinal degeneration			H35.46*	Secondary vitreoretinal degeneration			H35.46*	Secondary vitreoretinal degeneration			H35.46*	Secondary vitreoretinal degeneration			H35.46*	Secondary vitreoretinal degeneration			H35.46*	Secondary vitreoretinal degeneration			H35.46*	Secondary vitreoretinal degeneration			H35.46*	Secondary vitreoretinal degeneration			H35.46*	Secondary vitreoretinal degeneration			H35.46*	Secondary vitreoretinal degeneration			H35.46*	Secondary vitreoretinal degeneration			H35.46*	Secondary vitreoretinal degeneration			H35.46*	Secondary vitreoretinal degeneration			H35.46*	Secondary vitreoretinal degeneration			H35.46*	Secondary vitreoretinal degeneration			H35.46*	Secondary vitreoretinal degeneration			H35.46*	Secondary vitreoretinal degeneration			H35.46*	Secondary vitreoretinal degeneration			H35.46*	Secondary vitreoretinal degeneration			H35.46*	Secondary vitreoretinal degeneration			H35.46*	Secondary vitreoretinal degeneration			H35.46*	Secondary vitreoretinal degeneration			H35.46*	Secondary vitreoretinal degeneration			H35.46*	Secondary vitreoretinal degeneration			H35.46*	Secondary vitreoretinal degeneration			H35.46*	Secondary vitreoretinal degeneration			H35.46*	Secondary vitreoretinal degeneration			H35.46*	Secondary vitreoretinal degeneration			H35.46*	Secondary vitreoretinal degeneration			H35.46*	Secondary vitreoretinal degeneration			H35.46*	Secondary vitreoretinal degeneration			H35.46*	Secondary vitreoretinal degeneration			H35.46*	Secondary vitreoretinal degeneration			H35.46*	Secondary vitreoretinal degeneration			H35.46*	Secondary vitreoretinal degeneration			H35.46*	Secondary vitreoretinal degeneration			H35.46*	Secondary vitreoretinal degeneration			H35.46*	Secondary vitreoretinal degeneration			H35.46*	Secondary vitreoretinal degeneration			H35.46*	Secondary vitreoretinal degeneration			H35.46*	Secondary vitreoretinal degeneration			H35.46*	Secondary vitreoretinal degeneration			H35.46*	Secondary vitreoretinal degeneration			H35.46*	Secondary vitreoretinal degeneration			H35.46*	Secondary vitreoretinal degeneration			H35.46*	Secondary vitreoretinal degeneration			H35.46*	Secondary vitreoretinal degeneration			H35.46*	Secondary vitreoretinal degeneration			H35.46*	Secondary vitreoretinal degeneration			H35.46*	Secondary vitreoretinal degeneration			H35.46*	Secondary vitreoretinal degeneration			H35.46*	Secondary vitreoretinal degeneration			H35.46*	Secondary vitreoretinal degeneration			H35.46*	Secondary vitreoretinal degeneration			H35.46*	Secondary vitreoretinal degeneration			H35.46*	Secondary vitreoretinal degeneration			H35.46*	Secondary vitreoretinal degeneration			H35.46*	Secondary vitreoretinal degeneration			H35.46*	Secondary vitreoretinal degeneration			H35.46*	Secondary vitreoretinal degeneration			H35.46*	Secondary vitreoretinal degeneration			H35.46*	Secondary vitreoretinal degeneration			H35.46*	Secondary vitreoretinal degeneration			H35.46*	Secondary vitreoretinal degeneration			H35.46*	Secondary vitreoretinal degeneration			H35.46*	Secondary vitreoretinal degeneration			H35.46*	Secondary vitreoretinal degeneration			H35.46*	Secondary vitreoretinal degeneration			H35.46*	Secondary vitreoretinal degeneration			H35.46*	Secondary vitreoretinal degeneration			H35.46*	Secondary vitreoretinal degeneration			H35.46*	Secondary vitreoretinal degeneration			H35.46*	Secondary vitreoretinal degeneration			H35.46*	Secondary vitreoretinal degeneration			H35.46*	Secondary vitreoretinal degeneration			H35.46*	Secondary vitreoretinal degeneration			H35.46*	Secondary vitreoretinal degeneration			H35.46*	Secondary vitreoretinal degeneration			H35.46*	Secondary vitreoretinal degeneration			H35.46*	Secondary vitreoretinal degeneration			H35.46*	Secondary vitreoretinal degeneration			H35.46*	Secondary vitreoretinal degeneration			H35.46*	Secondary vitreoretinal degeneration			H35.46*	Secondary vitreoretinal degeneration			H35.46*	Secondary vitreoretinal degeneration			H35.46*	Secondary vitreoretinal degeneration			H35.46*	Secondary vitreoretinal degeneration			H35.46*	Secondary vitreoretinal degeneration			H35.46*	Secondary vitreoretinal degeneration			H35.46*	Secondary vitreoretinal degeneration			H35.46*	Secondary vitreoretinal degeneration			H35.46*	Secondary vitreoretinal degeneration			H35.46*	Secondary vitreoretinal degeneration			H35.46*	Secondary vitreoretinal degeneration			H35.46*	Secondary vitreoretinal degeneration			H35.46*	Secondary vitreoretinal degeneration			H35.46*	Secondary vitreoretinal degeneration			H35.46*	Secondary vitreoretinal degeneration			H35.46*	Secondary vitreoretinal degeneration			H35.46*	Secondary vitreoretinal degeneration			H35.46*	Secondary vitreoretinal degeneration			H35.46*	Secondary vitreoretinal degeneration			H35.46*	Secondary vitreoretinal degeneration			H35.46*	Secondary vitreoretinal degeneration			H35.46*	Secondary vitreoretinal degeneration			H35.46*	Secondary vitreoretinal degeneration			H35.46*	Secondary vitreoretinal degeneration			H35.46*	Secondary vitreoretinal degeneration			H35.46*	Secondary vitreoretinal degeneration			H35.46*	Secondary vitreoretinal degeneration			H35.46*	Secondary vitreoretinal degeneration			H35.46*	Secondary vitreoretinal degeneration			H35.46*	Secondary vitreoretinal degeneration			H35.46*	Secondary vitreoretinal degeneration			H35.46*	Secondary vitreoretinal degeneration			H35.46*	Secondary vitreoretinal degeneration			H35.46*	Secondary vitreoretinal degeneration			H35.46*	Secondary vitreoretinal degeneration			H35.46*	Secondary vitreoretinal degeneration			H35.46*	Secondary vitreoretinal degeneration			H35.46*	Secondary vitreoretinal degeneration			H35.46*	Secondary vitreoretinal degeneration			H35.46*	Secondary vitreoretinal degeneration			H35.46*	Secondary vitreoretinal degeneration			H35.46*	Secondary vitreoretinal degeneration			H35.46*	Secondary vitreoretinal degeneration			H35.46*	Secondary vitreoretinal degeneration			H35.46*	Secondary vitreoretinal degeneration			H35.46*	Secondary vitreoretinal degeneration			H35.46*	Secondary vitreoretinal degeneration			H35.46*	Secondary vitreoretinal degeneration			H35.46*	Secondary vitreoretinal degeneration			H35.46*	Secondary vitreoretinal degeneration			H35.46*	Secondary vitreoretinal degeneration			H35.46*	Secondary vitreoretinal degeneration			H35.46*	Secondary vitreoretinal degeneration			H35.46*	Secondary vitreoretinal degeneration			H35.46*	Secondary vitreoretinal degeneration			H35.46*	Secondary vitreoretinal degeneration			H35.46*	Secondary vitreoretinal degeneration			H35.46*	Secondary vitreoretinal degeneration			H35.46*	Secondary vitreoretinal degeneration			H35.46*	Secondary vitreoretinal degeneration			H35.46*	Secondary vitreoretinal degeneration			H35.46*	Secondary vitreoretinal degeneration			H35.46*	Secondary vitreoretinal degeneration			H35.46*	Secondary vitreoretinal degeneration			H35.46*	Secondary vitreoretinal degeneration			H35.46*	Secondary vitreoretinal degeneration			H35.46*	Secondary vitreoretinal degeneration			H35.46*	Secondary vitreoretinal degeneration			H35.46*	Secondary vitreoretinal degeneration			H35.46*	Secondary vitreoretinal degeneration			H35.46*	Secondary vitreoretinal degeneration			H35.46*	Secondary vitreoretinal degeneration			H35.46*	Secondary vitreoretinal degeneration			H35.46*	Secondary vitreoretinal degeneration			H35.46*	Secondary vitreoretinal degeneration			H35.46*	Secondary vitreoretinal degeneration			H35.46*	Secondary vitreoretinal degeneration			H35.46*	Secondary vitreoretinal degeneration			H35.46*	Secondary vitreoretinal degeneration			H35.46*	Secondary vitreoretinal degeneration			H35.46*	Secondary vitreoretinal degeneration			H35.46*	Secondary vitreoretinal degeneration			H35.46*	Secondary vitreoretinal degeneration			H35.46*	Secondary vitreoretinal degeneration			H35.46*	Secondary vitreoretinal degeneration			H35.46*	Secondary vitreoretinal degeneration			H35.46*	Secondary vitreoretinal degeneration			H35.46*	Secondary vitreoretinal degeneration			H35.46*	Secondary vitreoretinal degeneration			H35.46*	Secondary vitreoretinal degeneration			H35.46*	Secondary vitreoretinal degeneration			H35.46*	Secondary vitreoretinal degeneration			H35.46*	Secondary vitreoretinal degeneration			H35.46*	Secondary vitreoretinal degeneration			H35.46*	Secondary vitreoretinal degeneration			H35.46*	Secondary vitreoretinal degeneration			H35.46*	Secondary vitreoretinal degeneration			H35.46*	Secondary vitreoretinal degeneration			H35.46*	Secondary vitreoretinal degeneration			H35.46*	Secondary vitreoretinal degeneration			H35.46*	Secondary vitreoretinal degeneration			H35.46*	Secondary vitreoretinal degeneration			H35.46*	Secondary vitreoretinal degeneration			H35.46*	Secondary vitreoretinal degeneration			H35.46*	Secondary vitreoretinal degeneration			H35.46*	Secondary vitreoretinal degeneration			H35.46*	Secondary vitreoretinal degeneration			H35.46*	Secondary vitreoretinal degeneration			H35.46*	Secondary vitreoretinal degeneration			H35.46*	Secondary vitreoretinal degeneration			H35.46*	Secondary vitreoretinal degeneration			H35.46*	Secondary vitreoretinal degeneration			H35.46*	Secondary vitreoretinal degeneration			H35.46*	Secondary vitreoretinal degeneration			H35.46*	Secondary vitreoretinal degeneration			H35.46*	Secondary vitreoretinal degeneration			H35.46*	Secondary vitreoretinal degeneration			H35.46*	Secondary vitreoretinal degeneration			H35.46*	Secondary vitreoretinal degeneration			H35.46*	Secondary vitreoretinal degeneration			H35.46*	Secondary vitreoretinal degeneration			H35.46*	Secondary vitreoretinal degeneration			H35.46*	Secondary vitreoretinal degeneration			H35.46*	Secondary vitreoretinal degeneration			H35.46*	Secondary vitreoretinal degeneration			H35.46*	Secondary vitreoretinal degeneration			H35.46*	Secondary vitreoretinal degeneration			H35.46*	Secondary vitreoretinal degeneration			H35.46*	Secondary vitreoretinal degeneration			H35.46*	Secondary vitreoretinal degeneration			H35.46*	Secondary vitreoretinal degeneration			H35.46*	Secondary vitreoretinal degeneration			H35.46*	Secondary vitreoretinal degeneration			H35.46*	Secondary vitreoretinal degeneration			H35.46*	Secondary vitreoretinal degeneration			H35.46*	Secondary vitreoretinal degeneration			H35.46*	Secondary vitreoretinal degeneration			H35.46*	Secondary vitreoretinal degeneration			H35.46*	Secondary vitreoretinal degeneration			H35.46*	Secondary vitreoretinal degeneration			H35.46*	Secondary vitreoretinal degeneration			H35.46*	Secondary vitreoretinal degeneration			H35.46*	Secondary vitreoretinal degeneration			H35.46*	Secondary vitreoretinal degeneration			H35.46*	Secondary vitreoretinal degeneration			H35.46*	Secondary vitreoretinal degeneration			H35.46*	Secondary vitreoretinal degeneration			H35.46*	Secondary vitreoretinal degeneration			H35.46*	Secondary vitreoretinal degeneration			H35.46*	Secondary vitreoretinal degeneration			H35.46*	Secondary vitreoretinal degeneration			H35.46*	Secondary vitreoretinal degeneration			H35.46*	Secondary vitreoretinal degeneration			H35.46*	Secondary vitreoretinal degeneration			H35.46*	Secondary vitreoretinal degeneration			H35.46*	Secondary vitreoretinal degeneration			H35.46*	Secondary vitreoretinal degeneration			H35.46*	Secondary vitreoretinal degeneration			H35.46*	Secondary vitreoretinal degeneration			H35.46*	Secondary vitreoretinal degeneration			H35.46*	Secondary vitreoretinal degeneration			H35.46*	Secondary vitreoretinal degeneration			H35.46*	Secondary vitreoretinal degeneration			H35.46*	Secondary vitreoretinal degeneration			H35.46*	Secondary vitreoretinal degeneration			H35.46*	Secondary vitreoretinal degeneration			H35.46*	Secondary vitreoretinal degeneration			H35.46*	Secondary vitreoretinal degeneration			H35.46*	Secondary vitreoretinal degeneration			H35.46*	Secondary vitreoretinal degeneration			H35.46*	Secondary vitreoretinal degeneration			H35.46*	Secondary vitreoretinal degeneration			H35.46*	Secondary vitreoretinal degeneration			H35.46*	Secondary vitreoretinal degeneration			H35.46*	Secondary vitreoretinal degeneration			H35.46*	Secondary vitreoretinal degeneration			H35.46*	Secondary vitreoretinal degeneration			H35.46*	Secondary vitreoretinal degeneration			H35.46*	Secondary vitreoretinal degeneration			H35.46*	Secondary vitreoretinal degeneration			H35.46*	Secondary vitreoretinal degeneration			H35.46*	Secondary vitreoretinal degeneration			H35.46*	Secondary vitreoretinal degeneration			H35.46*	Secondary vitreoretinal degeneration			H35.46*	Secondary vitreoretinal degeneration			H35.46*	Secondary vitreoretinal degeneration			H35.46*	Secondary vitreoretinal degeneration			H35.46*	Secondary vitreoretinal degeneration			H35.46*	Secondary vitreoretinal degeneration			H35.46*	Secondary vitreoretinal degeneration			H35.46*	Secondary vitreoretinal degeneration			H35.46*	Secondary vitreoretinal degeneration			H35.46*	Secondary vitreoretinal degeneration			H35.46*	Secondary vitreoretinal degeneration			H35.46*	Secondary vitreoretinal degeneration			H35.46*	Secondary vitreoretinal degeneration			H35.46*	Secondary vitreoretinal degeneration			H35.46*	Secondary vitreoretinal degeneration			H35.46*	Secondary vitreoretinal degeneration			H35.46*	Secondary vitreoretinal degeneration			H35.46*	Secondary vitreoretinal degeneration			H35.46*	Secondary vitreoretinal degeneration			H35.46*	Secondary vitreoretinal degeneration			H35.46*	Secondary vitreoretinal degeneration			H35.46*	Secondary vitreoretinal degeneration			H35.46*	Secondary vitreoretinal degeneration			H35.46*	Secondary vitreoretinal degeneration			H35.46*	Secondary vitreoretinal degeneration			H35.46*	Secondary vitreoretinal degeneration			H35.46*	Secondary vitreoretinal degeneration			H35.46*	Secondary vitreoretinal degeneration			H35.46*	Secondary vitreoretinal degeneration			H35.46*	Secondary vitreoretinal degeneration			H35.46*	Secondary vitreoretinal degeneration			H35.46*	Secondary vitreoretinal degeneration			H35.46*	Secondary vitreoretinal degeneration			H35.46*	Secondary vitreoretinal degeneration			H35.46*	Secondary vitreoretinal degeneration			H35.46*	Secondary vitreoretinal degeneration			H35.46*
Retinal hemorrhage		H35.71*	Central serous chorioretinopathy	Retinal hemorrhage			H35.6*	Retinal hemorrhage			H35.6*	Retinal hemorrhage			H35.6*	Retinal hemorrhage			H35.6*	Retinal hemorrhage			H35.6*	Retinal hemorrhage			H35.6*	Retinal hemorrhage			H35.6*	Retinal hemorrhage			H35.6*	Retinal hemorrhage			H35.6*	Retinal hemorrhage			H35.6*	Retinal hemorrhage			H35.6*	Retinal hemorrhage			H35.6*	Retinal hemorrhage			H35.6*	Retinal hemorrhage			H35.6*	Retinal hemorrhage			H35.6*	Retinal hemorrhage			H35.6*	Retinal hemorrhage			H35.6*	Retinal hemorrhage			H35.6*	Retinal hemorrhage			H35.6*	Retinal hemorrhage			H35.6*	Retinal hemorrhage			H35.6*	Retinal hemorrhage			H35.6*	Retinal hemorrhage			H35.6*	Retinal hemorrhage			H35.6*	Retinal hemorrhage			H35.6*	Retinal hemorrhage			H35.6*	Retinal hemorrhage			H35.6*	Retinal hemorrhage			H35.6*	Retinal hemorrhage			H35.6*	Retinal hemorrhage			H35.6*	Retinal hemorrhage			H35.6*	Retinal hemorrhage			H35.6*	Retinal hemorrhage			H35.6*	Retinal hemorrhage			H35.6*	Retinal hemorrhage			H35.6*	Retinal hemorrhage			H35.6*	Retinal hemorrhage			H35.6*	Retinal hemorrhage			H35.6*	Retinal hemorrhage			H35.6*	Retinal hemorrhage			H35.6*	Retinal hemorrhage			H35.6*	Retinal hemorrhage			H35.6*	Retinal hemorrhage			H35.6*	Retinal hemorrhage			H35.6*	Retinal hemorrhage			H35.6*	Retinal hemorrhage			H35.6*	Retinal hemorrhage			H35.6*	Retinal hemorrhage			H35.6*	Retinal hemorrhage			H35.6*	Retinal hemorrhage			H35.6*	Retinal hemorrhage			H35.6*	Retinal hemorrhage			H35.6*	Retinal hemorrhage			H35.6*	Retinal hemorrhage			H35.6*	Retinal hemorrhage			H35.6*	Retinal hemorrhage			H35.6*	Retinal hemorrhage			H35.6*	Retinal hemorrhage			H35.6*	Retinal hemorrhage			H35.6*	Retinal hemorrhage			H35.6*	Retinal hemorrhage			H35.6*	Retinal hemorrhage			H35.6*	Retinal hemorrhage			H35.6*	Retinal hemorrhage			H35.6*	Retinal hemorrhage			H35.6*	Retinal hemorrhage			H35.6*	Retinal hemorrhage			H35.6*	Retinal hemorrhage			H35.6*	Retinal hemorrhage			H35.6*	Retinal hemorrhage			H35.6*	Retinal hemorrhage			H35.6*	Retinal hemorrhage			H35.6*	Retinal hemorrhage			H35.6*	Retinal hemorrhage			H35.6*	Retinal hemorrhage			H35.6*	Retinal hemorrhage			H35.6*	Retinal hemorrhage			H35.6*	Retinal hemorrhage			H35.6*	Retinal hemorrhage			H35.6*	Retinal hemorrhage			H35.6*	Retinal hemorrhage			H35.6*	Retinal hemorrhage			H35.6*	Retinal hemorrhage			H35.6*	Retinal hemorrhage			H35.6*	Retinal hemorrhage			H35.6*	Retinal hemorrhage			H35.6*	Retinal hemorrhage			H35.6*	Retinal hemorrhage			H35.6*	Retinal hemorrhage			H35.6*	Retinal hemorrhage			H35.6*	Retinal hemorrhage			H35.6*	Retinal hemorrhage			H35.6*	Retinal hemorrhage			H35.6*	Retinal hemorrhage			H35.6*	Retinal hemorrhage			H35.6*	Retinal hemorrhage			H35.6*	Retinal hemorrhage			H35.6*	Retinal hemorrhage			H35.6*	Retinal hemorrhage			H35.6*	Retinal hemorrhage			H35.6*	Retinal hemorrhage			H35.6*	Retinal hemorrhage			H35.6*	Retinal hemorrhage			H35.6*	Retinal hemorrhage			H35.6*	Retinal hemorrhage			H35.6*	Retinal hemorrhage			H35.6*	Retinal hemorrhage			H35.6*	Retinal hemorrhage			H35.6*	Retinal hemorrhage			H35.6*	Retinal hemorrhage			H35.6*	Retinal hemorrhage			H35.6*	Retinal hemorrhage			H35.6*	Retinal hemorrhage			H35.6*	Retinal hemorrhage			H35.6*	Retinal hemorrhage			H35.6*	Retinal hemorrhage			H35.6*	Retinal hemorrhage			H35.6*	Retinal hemorrhage			H35.6*	Retinal hemorrhage			H35.6*	Retinal hemorrhage			H35.6*	Retinal hemorrhage			H35.6*	Retinal hemorrhage			H35.6*	Retinal hemorrhage			H35.6*	Retinal hemorrhage			H35.6*	Retinal hemorrhage			H35.6*	Retinal hemorrhage			H35.6*	Retinal hemorrhage			H35.6*	Retinal hemorrhage			H35.6*	Retinal hemorrhage			H35.6*	Retinal hemorrhage			H35.6*	Retinal hemorrhage			H35.6*	Retinal hemorrhage			H35.6*	Retinal hemorrhage			H35.6*	Retinal hemorrhage			H35.6*	Retinal hemorrhage			H35.6*	Retinal hemorrhage			H35.6*	Retinal hemorrhage			H35.6*	Retinal hemorrhage			H35.6*	Retinal hemorrhage			H35.6*	Retinal hemorrhage			H35.6*	Retinal hemorrhage			H35.6*	Retinal hemorrhage			H35.6*	Retinal hemorrhage			H35.6*	Retinal hemorrhage			H35.6*	Retinal hemorrhage			H35.6*	Retinal hemorrhage			H35.6*	Retinal hemorrhage			H35.6*	Retinal hemorrhage			H35.6*	Retinal hemorrhage			H35.6*	Retinal hemorrhage			H35.6*	Retinal hemorrhage			H35.6*	Retinal hemorrhage			H35.6*	Retinal hemorrhage			H35.6*	Retinal hemorrhage			H35.6*	Retinal hemorrhage			H35.6*	Retinal hemorrhage			H35.6*	Retinal hemorrhage			H35.6*	Retinal hemorrhage			H35.6*	Retinal hemorrhage			H35.6*	Retinal hemorrhage			H35.6*	Retinal hemorrhage			H35.6*	Retinal hemorrhage			H35.6*	Retinal hemorrhage			H35.6*	Retinal hemorrhage			H35.6*	Retinal hemorrhage			H35.6*	Retinal hemorrhage			H35.6*	Retinal hemorrhage			H35.6*	Retinal hemorrhage			H35.6*	Retinal hemorrhage			H35.6*	Retinal hemorrhage			H35.6*	Retinal hemorrhage			H35.6*	Retinal hemorrhage			H35.6*	Retinal hemorrhage			H35.6*	Retinal hemorrhage			H35.6*	Retinal hemorrhage			H35.6*	Retinal hemorrhage			H35.6*	Retinal hemorrhage			H35.6*	Retinal hemorrhage			H35.6*	Retinal hemorrhage			H35.6*	Retinal hemorrhage			H35.6*	Retinal hemorrhage			H35.6*	Retinal hemorrhage			H35.6*	Retinal hemorrhage			H35.6*	Retinal hemorrhage			H35.6*	Retinal hemorrhage			H35.6*	Retinal hemorrhage			H35.6*	Retinal hemorrhage			H35.6*	Retinal hemorrhage			H35.6*	Retinal hemorrhage			H35.6*	Retinal hemorrhage			H35.6*	Retinal hemorrhage			H35.6*	Retinal hemorrhage			H35.6*	Retinal hemorrhage			H35.6*	Retinal hemorrhage			H35.6*	Retinal hemorrhage			H35.6*	Retinal hemorrhage			H35.6*	Retinal hemorrhage			H35.6*	Retinal hemorrhage			H35.6*	Retinal hemorrhage			H35.6*	Retinal hemorrhage			H35.6*	Retinal hemorrhage			H35.6*	Retinal hemorrhage			H35.6*	Retinal hemorrhage			H35.6*	Retinal hemorrhage			H35.6*	Retinal hemorrhage			H35.6*	Retinal hemorrhage			H35.6*	Retinal hemorrhage			H35.6*	Retinal hemorrhage			H35.6*	Retinal hemorrhage			H35.6*	Retinal hemorrhage			H35.6*	Retinal hemorrhage			H35.6*	Retinal hemorrhage			H35.6*	Retinal hemorrhage			H35.6*	Retinal hemorrhage			H35.6*	Retinal hemorrhage			H35.6*	Retinal hemorrhage			H35.6*	Retinal hemorrhage			H35.6*	Retinal hemorrhage			H35.6*	Retinal hemorrhage			H35.6*	Retinal hemorrhage			H35.6*	Retinal hemorrhage			H35.6*	Retinal hemorrhage			H35.6*	Retinal hemorrhage			H35.6*	Retinal hemorrhage			H35.6*	Retinal hemorrhage			H35.6*	Retinal hemorrhage			H35.6*	Retinal hemorrhage			H35.6*	Retinal hemorrhage			H35.6*	Retinal hemorrhage			H35.6*	Retinal hemorrhage			H35.6*	Retinal hemorrhage			H35.6*	Retinal hemorrhage			H35.6*	Retinal hemorrhage			H35.6*	Retinal hemorrhage			H35.6*	Retinal hemorrhage			H35.6*	Retinal hemorrhage			H35.6*	Retinal hemorrhage			H35.6*	Retinal hemorrhage			H35.6*	Retinal hemorrhage			H35.6*	Retinal hemorrhage			H35.6*	Retinal hemorrhage			H35.6*	Retinal hemorrhage			H35.6*	Retinal hemorrhage			H35.6*	Retinal hemorrhage			H35.6*	Retinal hemorrhage			H35.6*	Retinal hemorrhage			H35.6*	Retinal hemorrhage			H35.6*	Retinal hemorrhage			H35.6*	Retinal hemorrhage			H35.6*	Retinal hemorrhage			H35.6*	Retinal hemorrhage			H35.6*	Retinal hemorrhage			H35.6*	Retinal hemorrhage			H35.6*	Retinal hemorrhage			H35.6*	Retinal hemorrhage			H35.6*	Retinal hemorrhage			H35.6*	Retinal hemorrhage			H35.6*	Retinal hemorrhage			H35.6*	Retinal hemorrhage			H35.6*	Retinal hemorrhage			H35.6*	Retinal hemorrhage			H35.6*	Retinal hemorrhage			H35.6*	Retinal hemorrhage			H35.6*	Retinal hemorrhage			H35.6*	Retinal hemorrhage			H35.6*	Retinal hemorrhage			H35.6*	Retinal hemorrhage			H35.6*	Retinal hemorrhage			H35.6*	Retinal hemorrhage			H35.6*	Retinal hemorrhage			H35.6*	Retinal hemorrhage			H35.6*	Retinal hemorrhage			H35.6*	Retinal hemorrhage			H35.6*	Retinal hemorrhage			H35.6*	Retinal hemorrhage			H35.6*	Retinal hemorrhage			H35.6*	Retinal hemorrhage			H35.6*	Retinal hemorrhage			H35.6*	Retinal hemorrhage			H35.6*	Retinal hemorrhage			H35.6*	Retinal hemorrhage			H35.6*	Retinal hemorrhage			H35.6*	Retinal hemorrhage			H35.6*	Retinal hemorrhage			H35.6*	Retinal hemorrhage			H35.6*	Retinal hemorrhage			H35.6*	Retinal hemorrhage			H35.6*	Retinal hemorrhage			H35.6*	Retinal hemorrhage			H35.6*	Retinal hemorrhage			H35.6*	Retinal hemorrhage			H35.6*	Retinal hemorrhage			H35.6*	Retinal hemorrhage			H35.6*	Retinal hemorrhage			H35.6*	Retinal hemorrhage			H35.6*	Retinal hemorrhage			H35.6*	Retinal hemorrhage			H35.6*	Retinal hemorrhage			H35.6*	Retinal hemorrhage			H35.6*	Retinal hemorrhage			H35.6*	Retinal hemorrhage			H35.6*	Retinal hemorrhage			H35.6*	Retinal hemorrhage			H35.6*	Retinal hemorrhage			H35.6*	Retinal hemorrhage			H35.6*	Retinal hemorrhage			H35.6*	Retinal hemorrhage			H35.6*	Retinal hemorrhage			H35.6*	Retinal hemorrhage			H35.6*	Retinal hemorrhage			H35.6*	Retinal hemorrhage			H35.6*	Retinal hemorrhage			H35.6*	Retinal hemorrhage			H35.6*	Retinal hemorrhage			H35.6*	Retinal hemorrhage			H35.6*	Retinal hemorrhage			H35.6*	Retinal hemorrhage			H35.6*	Retinal hemorrhage			H35.6*	Retinal hemorrhage			H35.6*	Retinal hemorrhage			H35.6*	Retinal hemorrhage			H35.6*	Retinal hemorrhage			H35.6*	Retinal hemorrhage			H35.6*	Retinal hemorrhage			H35.6*	Retinal hemorrhage			H35.6*	Retinal hemorrhage			H35.6*	Retinal hemorrhage			H35.6*	Retinal hemorrhage			H35.6*	Retinal hemorrhage			H35.6*	Retinal hemorrhage			H35.6*	Retinal hemorrhage			H35.6*	Retinal hemorrhage			H35.6*	Retinal hemorrhage			H35.6*	Retinal hemorrhage			H35.6*	Retinal hemorrhage			H35.6*	Retinal hemorrhage			H35.6*	Retinal hemorrhage			H35.6*	Retinal hemorrhage			H35.6*	Retinal hemorrhage			H35.6*	Retinal hemorrhage			H35.6*	Retinal hemorrhage			H35.6*	Retinal hemorrhage			H35.6*	Retinal hemorrhage			H35.6*	Retinal hemorrhage			H35.6*	Retinal hemorrhage			H35.6*	Retinal hemorrhage			H35.6*	Retinal hemorrhage			H35.6*	Retinal hemorrhage			H35.6*	Retinal hemorrhage			H35.6*	Retinal hemorrhage			H35.6*	Retinal hemorrhage			H35.6*	Retinal hemorrhage			H35.6*	Retinal hemorrhage			H35.6*	Retinal hemorrhage			H35.6*	Retinal hemorrhage			H35.6*	Retinal hemorrhage			H35.6*	Retinal hemorrhage			H35.6*	Retinal hemorrhage			H35.6*	Retinal hemorrhage			H35.6*	Retinal hemorrhage			H35.6*	Retinal hemorrhage			H35.6*	Retinal hemorrhage			H35.6*	Retinal hemorrhage			H35.6*	Retinal hemorrhage			H35.6*	Retinal hemorrhage			H35.6*	Retinal hemorrhage			H35.6*	Retinal hemorrhage			H35.6*	Retinal hemorrhage			H35.6*	Retinal hemorrhage			H35.6*	Retinal hemorrhage			H35.6*	Retinal hemorrhage			H35.6*	Retinal hemorrhage			H35.6*	Retinal hemorrhage			H35.6*	Retinal hemorrhage			H35.6*	Retinal hemorrhage			H35.6*	Retinal hemorrhage			H35.6*	Retinal hemorrhage			H35.6*	Retinal hemorrhage			H35.6*	Retinal hemorrhage			H35.6*	Retinal hemorrhage			H35.6*	Retinal hemorrhage			H35.6*	Retinal hemorrhage			H35.6*	Retinal hemorrhage			H35.6*	Retinal hemorrhage			H35.6*	Retinal hemorrhage			H35.6*	Retinal hemorrhage			H35.6*	Retinal hemorrhage			H35.6*	Retinal hemorrhage			H35.6*	Retinal hemorrhage			H35.6*	Retinal hemorrhage			H35.6*	Retinal hemorrhage			H35.6*	Retinal hemorrhage			H35.6*	Retinal hemorrhage			H35.6*	Retinal hemorrhage			H35.6*	Retinal hemorrhage			H35.6*	Retinal hemorrhage			H35.6*	Retinal hemorrhage			H35.6*	Retinal hemorrhage			H35.6*	Retinal hemorrhage			H35.6*	Retinal hemorrhage			H35.6*	Retinal hemorrhage			H35.6*	Retinal hemorrhage			H35.6*	Retinal hemorrhage			H35.6*	Retinal hemorrhage			H35.6*	Retinal hemorrhage			H35.6*	Retinal hemorrhage			H35.6*	Retinal hemorrhage			H35.6*	Retinal hemorrhage			H35.6*	Retinal hemorrhage			H35.6*	Retinal hemorrhage			H35.6*	Retinal hemorrhage			H35.6*	Retinal hemorrhage			H35.6*	Retinal hemorrhage			H35.6*	Retinal hemorrhage			H35.6*	Retinal hemorrhage			H35.6*	Retinal hemorrhage			H35.6*	Retinal hemorrhage			H35.6*	Retinal hemorrhage			H35.6*	Retinal hemorrhage			H35.6*	Retinal hemorrhage			H35.6*	Retinal hemorrhage			H35.6*	Retinal hemorrhage			H35.6*	Retinal hemorrhage			H35.6*	Retinal hemorrhage			H35.6*	Retinal hemorrhage			H35.6*	Retinal hemorrhage			H35.6*	Retinal hemorrhage			H35.6*	Retinal hemorrhage			H35.6*	Retinal hemorrhage			H35.6*	Retinal hemorrhage			H35.6*	Retinal hemorrhage			H35.6*	Retinal hemorrhage			H35.6*	Retinal hemorrhage			H35.6*	Retinal hemorrhage			H35.6*	Retinal hemorrhage			H35.6*	Retinal hemorrhage			H35.6*	Retinal hemorrhage			H35.6*	Retinal hemorrhage			H35.6*	Retinal hemorrhage			H35.6*	Retinal hemorrhage			H35.6*	Retinal hemorrhage			H35.6*	Retinal hemorrhage			H35.6*	Retinal hemorrhage			H35.6*	Retinal hemorrhage			H35.6*	Retinal hemorrhage			H35.6*	Retinal hemorrhage			H35.6*	Retinal hemorrhage			H35.6*	Retinal hemorrhage			H35.6*	Retinal hemorrhage			H35.6*	Retinal hemorrhage			H35.6*	Retinal hemorrhage			H35.6*	Retinal hemorrhage			H35.6*	Retinal hemorrhage			H35.6*	Retinal hemorrhage			H35.6*	Retinal hemorrhage			H35.6*	Retinal hemorrhage			H35.6*	Retinal hemorrhage			H35.6*	Retinal hemorrhage			H35.6*	Retinal hemorrhage			H35.6*	Retinal hemorrhage			H35.6*	Retinal hemorrhage			H35.6*	Retinal hemorrhage			H35.6*	Retinal hemorrhage			H35.6*	Retinal hemorrhage			H35.6*	Retinal hemorrhage			H35.6*	Retinal hemorrhage			H35.6*	Retinal hemorrhage			H35.6*	Retinal hemorrhage			H35.6*	Retinal hemorrhage			H35.6*	Retinal hemorrhage			H35.6*	Retinal hemorrhage			H35.6*	Retinal hemorrhage			H35.6*	Retinal hemorrhage			H35.6*	Retinal hemorrhage			H35.6*	Retinal hemorrhage			H35.6*	Retinal hemorrhage			H35.6*	Retinal hemorrhage			H35.6*	Retinal hemorrhage			H35.6*	Retinal hemorrhage			H35.6*	Retinal hemorrhage			H35.6*	Retinal hemorrhage			H35.6*	Retinal hemorrhage			H35.6*	Retinal hemorrhage			H35.6*	Retinal hemorrhage			H35.6*	Retinal hemorrhage			H35.6*	Retinal hemorrhage			H35.6*	Retinal hemorrhage			H35.6*	Retinal hemorrhage			H35.6*	Retinal hemorrhage			H35.6*	Retinal hemorrhage			H35.6*	Retinal hemorrhage			H35.6*	Retinal hemorrhage			H35.6*	Retinal hemorrhage			H35.6*	Retinal hemorrhage			H35.6*	Retinal hemorrhage			H35.6*	Retinal hemorrhage			H35.6*	Retinal hemorrhage			H35.6*	Retinal hemorrhage			H35.6*	Retinal hemorrhage			H35.6*	Retinal hemorrhage			H35.6*	Retinal hemorrhage			H35.6*	Retinal hemorrhage			H35.6*	Retinal hemorrhage			H35.6*	Retinal hemorrhage			H35.6*	Retinal hemorrhage			H35.6*	Retinal hemorrhage			H35.6*	Retinal hemorrhage			H35.6*	Retinal hemorrhage			H35.6*	Retinal hemorrhage			H35.6*	Retinal hemorrhage			H35.6*	Retinal hemorrhage			H35.6*	Retinal hemorrhage			H35.6*	Retinal hemorrhage			H35.6*	Retinal hemorrhage			H35.6*	Retinal hemorrhage			H35.6*	Retinal hemorrhage			H35.6*	Retinal hemorrhage			H35.6*	Retinal hemorrhage			H35.6*	Retinal hemorrhage			H35.6*	Retinal hemorrhage			H35.6*	Retinal hemorrhage			H35.6*	Retinal hemorrhage			H35.6*	Retinal hemorrhage			H35.6*	Retinal hemorrhage			H35.6*	Retinal hemorrhage			H35.6*	Retinal hemorrhage			H35.6*	Retinal hemorrhage			H35.6*	Retinal hemorrhage			H35.6*	Retinal hemorrhage			H35.6*	Retinal hemorrhage			H35.6*	Retinal hemorrhage			H35.6*	Retinal hemorrhage			H35.6*	Retinal hemorrhage			H35.6*	Retinal hemorrhage			H35.6*	Retinal hemorrhage			H35.6*	Retinal hemorrhage			H35.6*	Retinal hemorrhage			H35.6*	Retinal hemorrhage			H35.6*	Retinal hemorrhage			H35.6*	Retinal hemorrhage			H35.6*	Retinal hemorrhage			H35.6*	Retinal hemorrhage			H35.6*	Retinal hemorrhage			H35.6*	Retinal hemorrhage			H35.6*	Retinal hemorrhage			H35.6*	Retinal hemorrhage			H35.6*	Retinal hemorrhage			H35.6*	Retinal hemorrhage			H35.6*	Retinal hemorrhage			H35.6*	Retinal hemorrhage			H35.6*	Retinal hemorrhage			H35.6*	Retinal hemorrhage			H35.6*	Retinal hemorrhage			H35.6*	Retinal hemorrhage			H35.6*	Retinal hemorrhage			H35.6*	Retinal hemorrhage			H35.6*	Retinal hemorrhage			H35.6*	Retinal hemorrhage			H35.6*	Retinal hemorrhage			H35.6*	Retinal hemorrhage			H35.6*	Retinal hemorrhage			H35.6*	Retinal hemorrhage			H35.6*	Retinal hemorrhage			H35.6*	Retinal hemorrhage			H35.6*	Retinal hemorrhage			H35.6*	Retinal hemorrhage			H35.6*	Retinal hemorrhage			H35.6*	Retinal hemorrhage			H35.6*	Retinal hemorrhage			H35.6*	Retinal hemorrhage			H35.6*	Retinal hemorrhage			H35.6*	Retinal hemorrhage			H35.6*	Retinal hemorrhage			H35.6*	Retinal hemorrhage			H35.6*	Retinal hemorrhage			H35.6*	Retinal hemorrhage			H35.6*	Retinal hemorrhage			H35.6*	Retinal hemorrhage			H35.6*	Retinal hemorrhage			H35.6*	Retinal hemorrhage			H35.6*	Retinal hemorrhage			H35.6*	Retinal hemorrhage			H35.6*	Retinal hemorrhage			H35.6*	Retinal hemorrhage			H35.6*	Retinal hemorrhage			H35.6*	Retinal hemorrhage			H35.6*	Retinal hemorrhage			H35.6*	Retinal hemorrhage			H35.6*	Retinal hemorrhage			H35.6*	Retinal hemorrhage			H35.6*	Retinal hemorrhage			H35.6*	Retinal hemorrhage			H35.6*	Retinal hemorrhage			H35.6*	Retinal hemorrhage			H35.6*	Retinal hemorrhage			H35.6*	Retinal hemorrhage			H35.6*	Retinal hemorrhage			H35.6*	Retinal hemorrhage			H35.6*	Retinal hemorrhage			H35.6*	Retinal hemorrhage			H35.6*	Retinal hemorrhage			H35.6*	Retinal hemorrhage			H35.6*	Retinal hemorrhage			H35.6*	Retinal hemorrhage			H35.6*	Retinal hemorrhage			H35.6*	Retinal hemorrhage			H35.6*	Retinal hemorrhage			H35.6*	Retinal hemorrhage			H35.6*	Retinal hemorrhage			H35.6*	Retinal hemorrhage			H35.6*	Retinal hemorrhage			H35.6*	Retinal hemorrhage			H35.6*	Retinal hemorrhage			H35.6*	Retinal hemorrhage			H35.6*	Retinal hemorrhage			H35.6*	Retinal hemorrhage			H35.6*	Retinal hemorrhage			H35.6*	Retinal hemorrhage			H35.6*	Retinal hemorrhage			H35.6*	Retinal hemorrhage			H35.6*	Retinal hemorrhage			H35.6*	Retinal hemorrhage			H35.6*	Retinal hemorrhage			H35.6*	Retinal hemorrhage			H35.6*	Retinal hemorrhage			H35.6*	Retinal hemorrhage			H35.6*	Retinal hemorrhage			H35.6*	Retinal hemorrhage			H35.6*	Retinal hemorrhage			H35.6*	Retinal hemorrhage			H35.6*	Retinal hemorrhage			H35.6*	Retinal hemorrhage			H35.6*	Retinal hemorrhage			H35.6*	Retinal hemorrhage			H35.6*	Retinal hemorrhage			H35.6*	Retinal hemorrhage			H35.6*	Retinal hemorrhage			H35.6*	Retinal hemorrhage			H35.6*	Retinal hemorrhage			H35.6*	Retinal hemorrhage			H35.6*	Retinal hemorrhage			H35.6*	Retinal hemorrhage			H35.6*	Retinal hemorrhage			H35.6*	Retinal hemorrhage			H35.6*	Retinal hemorrhage			H35.6*	Retinal hemorrhage			H35.6*	Retinal hemorrhage			H35.6*	Retinal hemorrhage			H35.6*	Retinal hemorrhage			H35.6*	Retinal hemorrhage			H35.6*	Retinal hemorrhage			H35.6*	Retinal hemorrhage			H35.6*	Retinal hemorrhage			H35.6*	Retinal hemorrhage			H35.6*	Retinal hemorrhage			H35.6*	Retinal hemorrhage			H35.6*	Retinal hemorrhage			H35.6*	Retinal hemorrhage			H35.6*	Retinal hemorrhage			H35.6*	Retinal hemorrhage			H35.6*	Retinal hemorrhage			H35.6*	Retinal hemorrhage			H35.6*	Retinal hemorrhage			H35.6*	Retinal hemorrhage			H35.6*	Retinal hemorrhage			H35.6*	Retinal hemorrhage			H35.6*	Retinal hemorrhage			H35.6*	Retinal hemorrhage			H35.6*	Retinal hemorrhage			H35.6*	Retinal hemorrhage			H35.6*	Retinal hemorrhage			H35.6*	Retinal hemorrhage			H35.6*	Retinal hemorrhage			H35.6*	Retinal hemorrhage			H35.6*	Retinal hemorrhage			H35.6*	Retinal hemorrhage			H35.6*	Retinal hemorrhage			H35.6*	Retinal hemorrhage			H35.6*	Retinal hemorrhage			H35.6*	Retinal hemorrhage			H35.6*	Retinal hemorrhage			H35.6*	Retinal hemorrhage			H35.6*	Retinal hemorrhage			H35.6*	Retinal hemorrhage			H35.6*	Retinal hemorrhage			H35.6*	Retinal hemorrhage			H35.6*	Retinal hemorrhage			H35.6*	Retinal hemorrhage			H35.6*	Retinal hemorrhage			H35.6*	Retinal hemorrhage			H35.6*	Retinal hemorrhage			H35.6*	Retinal hemorrhage			H35.6*	Retinal hemorrhage			H35.6*	Retinal hemorrhage			H35.6*	Retinal hemorrhage			H35.6*	Retinal hemorrhage			H35.6*	Retinal hemorrhage			H35.6*	Retinal hemorrhage			H35.6*	Retinal hemorrhage			H35.6*	Retinal hemorrhage			H35.6*	Retinal hemorrhage			H35.6*	Retinal hemorrhage			H35.6*	Retinal hemorrhage			H35.6*	Retinal hemorrhage			H35.6*	Retinal hemorrhage			H35.6*	Retinal hemorrhage			H35.6*	Retinal hemorrhage			H35.6*	Retinal hemorrhage			H35.6*	Retinal hemorrhage			H35.6*	Retinal hemorrhage			H35.6*	Retinal hemorrhage			H35.6*	Retinal hemorrhage			H35.6*	Retinal hemorrhage			H35.6*	Retinal hemorrhage			H35.6*	Retinal hemorrhage			H35.6*	Retinal hemorrhage			H35.6*	Retinal hemorrhage			H35.6*	Retinal hemorrhage			H35.6*	Retinal hemorrhage			H35.6*	Retinal hemorrhage			H35.6*	Retinal hemorrhage			H35.6*	Retinal hemorrhage			H35.6*	Retinal hemorrhage			H35.6*	Retinal hemorrhage			H35.6*	Retinal hemorrhage			H35.6*	Retinal hemorrhage			H35.6*	Retinal hemorrhage			H35.6*	Retinal hemorrhage			H35.6*	Retinal hemorrhage			H35.6*	Retinal hemorrhage			H35.6*	Retinal hemorrhage			H35.6*	Retinal hemorrhage			H35.6*	Retinal hemorrhage			H35.6*	Retinal hemorrhage			H35.6*	Retinal hemorrhage			H35.6*	Retinal hemorrhage			H35.6*	Retinal hemorrhage			H35.6*	Retinal hemorrhage			H35.6*	Retinal hemorrhage			H35.6*	Retinal hemorrhage			H35.6*	Retinal hemorrhage			H35.6*	Retinal hemorrhage			H35.6*	Retinal hemorrhage			H35.6*	Retinal hemorrhage			H35.6*	Retinal hemorrhage			H35.6*	Retinal hemorrhage			H35.6*	Retinal hemorrhage			H35.6*	Retinal hemorrhage			H35.6*	Retinal hemorrhage			H35.6*	Retinal hemorrhage			H35.6*	Retinal hemorrhage			H35.6*	Retinal hemorrhage			H35.6*	Retinal hemorrhage			H35.6*	Retinal hemorrhage			H35.6*	Retinal hemorrhage			H35.6*	Retinal hemorrhage			H35.6*	Retinal hemorrhage			H35.6*	Retinal hemorrhage			H35.6*	Retinal hemorrhage			H35.6*	Retinal hemorrhage			H35.6*	Retinal hemorrhage			H35.6*	Retinal hemorrhage			H35.6*	Retinal hemorrhage			H35.6*	Retinal hemorrhage			H35.6*	Retinal hemorrhage			H35.6*	Retinal hemorrhage			H35.6*	Retinal hemorrhage			H35.6*	Retinal hemorrhage			H35.6*	Retinal hemorrhage			H35.6*	Retinal hemorrhage			H35.6*	Retinal hemorrhage			H35.6*	Retinal hemorrhage			H35.6*	Retinal hemorrhage			H35.6*	Retinal hemorrhage			H35.6*	Retinal hemorrhage			H35.6*	Retinal hemorrhage			H35.6*	Retinal hemorrhage			H35.6*	Retinal hemorrhage			H35.6*	Retinal hemorrhage			H35.6*	Retinal hemorrhage			H35.6*	Retinal hemorrhage			H35.6*	Retinal hemorrhage			H35.6*	Retinal hemorrhage			H35.6*	Retinal hemorrhage			H35.6*	Retinal hemorrhage			H35.6*	Retinal hemorrhage			H35.6*	Retinal hemorrhage			H35.6*	Retinal hemorrhage			H35.6*	Retinal hemorrhage			H35.6*	Retinal hemorrhage			H35.6*	Retinal hemorrhage			H35.6*	Retinal hemorrhage			H35.6*	Retinal hemorrhage			H35.6*	Retinal hemorrhage			H35.6*	Retinal hemorrhage			H35.6*	Retinal hemorrhage			H35.6*	Retinal hemorrhage			H35.6*	Retinal hemorrhage			H35.6*	Retinal hemorrhage			H35.6*	Retinal hemorrhage			H35.6*	Retinal hemorrhage			H35.6*	Retinal hemorrhage			H35.6*	Retinal hemorrhage			H35.6*	Retinal hemorrhage			H35.6*	Retinal hemorrhage			H35.6*	Retinal hemorrhage			H35.6*	Retinal hemorrhage			H35.6*	Retinal hemorrhage			H35.6*	Retinal hemorrhage			H35.6*	Retinal hemorrhage			H35.6*	Retinal hemorrhage			H35.6*	Retinal hemorrhage			H35.6*	Retinal hemorrhage			H35.6*	Retinal hemorrhage			H35.6*	Retinal hemorrhage			H35.6*	Retinal hemorrhage			H35.6*	Retinal hemorrhage			H35.6*	Retinal hemorrhage			H35.6*	Retinal hemorrhage			H35.6*	Retinal hemorrhage			H35.6*	Retinal hemorrhage			H35.6*	Retinal hemorrhage			H35.6*	Retinal hemorrhage			H35.6*	Retinal hemorrhage			H35.6*	Retinal hemorrhage			H35.6*	Retinal hemorrhage			H35.6*	Retinal hemorrhage			H35.6*	Retinal hemorrhage			H35.6*	Retinal hemorrhage			H35.6*	Retinal hemorrhage			H35.6*	Retinal hemorrhage			H35.6*	Retinal hemorrhage			H35.6*	Retinal hemorrhage			H35.6*	Retinal hemorrhage			H35.6*	Retinal hemorrhage			H35.6*	Retinal hemorrhage			H35.6*	Retinal hemorrhage			H35.6*	Retinal hemorrhage			H35.6*	Retinal hemorrhage			H35.6*	Retinal hemorrhage			H35.6*	Retinal hemorrhage			H35.6*	Retinal hemorrhage			H35.6*	Retinal hemorrhage			H35.6*	Retinal hemorrhage			H35.6*	Retinal hemorrhage			H35.6*	Retinal hemorrhage			H35.6*	Retinal hemorrhage			H35.6*	Retinal hemorrhage			H35.6*	Retinal hemorrhage			H35.6*	Retinal hemorrhage			H35.6*	Retinal hemorrhage			H35.6*	Retinal hemorrhage			H35.6*	Retinal hemorrhage			H35.6*	Retinal hemorrhage			H35.6*	Retinal hemorrhage			H35.6*	Retinal hemorrhage			H35.6*	Retinal hemorrhage			H35.6*	Retinal hemorrhage			H35.6*	Retinal hemorrhage			H35.6*	Retinal hemorrhage			H35.6*	Retinal hemorrhage			H35.6*	Retinal hemorrhage			H35.6*	Retinal hemorrhage			H35.6*	Retinal hemorrhage			H35.6*	Retinal hemorrhage			H35.6*	Retinal hemorrhage			H35.6*	Retinal hemorrhage			H35.6*	Retinal hemorrhage			H35.6*	Retinal hemorrhage			H35.6*	Retinal hemorrhage			H35.6*	Retinal hemorrhage			H35.6*	Retinal hemorrhage			H35.6*	Retinal hemorrhage			H35.6*	Retinal hemorrhage			H35.6*	Retinal hemorrhage			H35.6*	Retinal hemorrhage			H35.6*	Retinal hemorrhage			H35.6*	Retinal hemorrhage			H35.6*	Retinal hemorrhage			H35.6*	Retinal hemorrhage			H35.6*	Retinal hemorrhage			H35.6*	Retinal hemorrhage			H35.6*	Retinal hemorrhage			H35.6*	Retinal hemorrhage			H35.6*	Retinal hemorrhage			H35.6*	Retinal hemorrhage			H35.6*	Retinal hemorrhage			H35.6*	Retinal hemorrhage			H35.6*	Retinal hemorrhage			H35.6*	Retinal hemorrhage			H35.6*	Retinal hemorrhage			H35.6*	Retinal hemorrhage			H35.6*	Retinal hemorrhage			H35.6*	Retinal hemorrhage			H35.6*	Retinal hemorrhage			H35.6*	Retinal hemorrhage			H35.6*	Retinal hemorrhage			H35.6*	Retinal hemorrhage			H35.6*	Retinal hemorrhage			H35.6*	Retinal hemorrhage			H35.6*	Retinal hemorrhage			H35.6*	Retinal hemorrhage			H35.6*	Retinal hemorrhage			H35.6*	Retinal hemorrhage			H35.6*	Retinal hemorrhage			H35.6*	Retinal hemorrhage			H35.6*	Retinal hemorrhage			H35.6*	Retinal hemorrhage			H35.6*	Retinal hemorrhage			H35.6*	Retinal hemorrhage			H35.6*	Retinal hemorrhage			H35.6*	Retinal hemorrhage			H35.6*	Retinal hemorrhage			H35.6*	Retinal hemorrhage			H35.6*	Retinal hemorrhage			H35.6*	Retinal hemorrhage			H35.6*	Retinal hemorrhage			H35.6*	Retinal hemorrhage			H35.6*	Retinal hemorrhage			H35.6*	Retinal hemorrhage			H35.6*	Retinal hemorrhage			H35.6*	Retinal hemorrhage			H35.6*	Retinal hemorrhage			H35.6*	Retinal hemorrhage			H35.6*	Retinal hemorrhage			H35.6*	Retinal hemorrhage			H35.6*	Retinal hemorrhage			H35.6*	Retinal hemorrhage			H35.6*	Retinal hemorrhage			H35.6*	Retinal hemorrhage			H35.6*	Retinal hemorrhage			H35.6*	Retinal hemorrhage			H35.6*	Retinal hemorrhage			H35.6*	Retinal hemorrhage			H35.6*	Retinal hemorrhage			H35.6*	Retinal hemorrhage			H35.6*	Retinal hemorrhage			H35.6*	Retinal hemorrhage			H35.6*	Retinal hemorrhage			H35.6*	Retinal hemorrhage			H35.6*	Retinal hemorrhage			H35.6*	Retinal hemorrhage			H35.6*	Retinal hemorrhage			H35.6*	Retinal hemorrhage			H35.6*	Retinal hemorrhage			H35.6*	Retinal hemorrhage			H35.6*	Retinal hemorrhage			H35.6*	Retinal hemorrhage			H35.6*	Retinal hemorrhage			H35.6*	Retinal hemorrhage			H35.6*	Retinal hemorrhage			H35.6*	Retinal hemorrhage			H35.6*	Retinal hemorrhage			H35.6*	Retinal hemorrhage			H35.6*	Retinal hemorrhage			H35.6*	Retinal hemorrhage			H35.6*	Retinal hemorrhage			H35.6*	Retinal hemorrhage			H35.6*	Retinal hemorrhage			H35.6*	Retinal hemorrhage			H35.6*	Retinal hemorrhage			H35.6*	Retinal hemorrhage			H35.6*	Retinal hemorrhage			H35.6*	Retinal hemorrhage			H35.6*	Retinal hemorrhage			H35.6*	Retinal hemorrhage			H35.6*	Retinal hemorrhage			H35.6*	Retinal hemorrhage			H35.6*	Retinal hemorrhage			H35.6*	Retinal hemorrhage			H35.6*	Retinal hemorrhage			H35.6*	Retinal hemorrhage			H35.6*	Retinal hemorrhage			H35.6*	Retinal hemorrhage			H35.6*	Retinal hemorrhage			H35.6*	Retinal hemorrhage			H35.6*	Retinal hemorrhage			H35.6*	Retinal hemorrhage			H35.6*	Retinal hemorrhage			H35.6*	Retinal hemorrhage			H35.6*	Retinal hemorrhage			H35.6*	Retinal hemorrhage			H35.6*	Retinal hemorrhage			H35.6*	Retinal hemorrhage			H35.6*	Retinal hemorrhage			H35.6*	Retinal hemorrhage			H35.6*	Retinal hemorrhage			H35.6*	Retinal hemorrhage			H35.6*	Retinal hemorrhage			H35.6*	Retinal hemorrhage			H35.6*	Retinal hemorrhage			H35.6*	Retinal hemorrhage			H35.6*	Retinal hemorrhage			H35.6*	Retinal hemorrhage			H35.6*	Retinal hemorrhage			H35.6*	Retinal hemorrhage			H35.6*	Retinal hemorrhage			H35.6*	Retinal hemorrhage			H35.6*	Retinal hemorrhage			H35.6*	Retinal hemorrhage			H35.6*	Retinal hemorrhage			H35.6*	Retinal hemorrhage			H35.6*	Retinal hemorrhage			H35.6*	Retinal hemorrhage			H35.6*	Retinal hemorrhage			H35.6*	Retinal hemorrhage			H35.6*	Retinal hemorrhage			H35.6*	Retinal hemorrhage			H35.6*	Retinal hemorrhage			H35.6*	Retinal hemorrhage			H35.6*	Retinal hemorrhage			H35.6*	Retinal hemorrhage			H35.6*	Retinal hemorrhage			H35.6*	Retinal hemorrhage			H35.6*	Retinal hemorrhage			H35.6*	Retinal hemorrhage			H35.6*	Retinal hemorrhage			H35.6*	Retinal hemorrhage			H35.6*	Retinal hemorrhage			H35.6*	Retinal hemorrhage			H35.6*	Retinal hemorrhage			H35.6*	Retinal hemorrhage			H35.6*	Retinal hemorrhage			H35.6*	Retinal hemorrhage			H35.6*	Retinal hemorrhage			H35.6*	Retinal hemorrhage			H35.6*	Retinal hemorrhage			H35.6*	Retinal hemorrhage			H35.6*	Retinal hemorrhage			H35.6*	Retinal hemorrhage			H35.6*	Retinal hemorrhage			H35.6*	Retinal hemorrhage			H35.6*	Retinal hemorrhage			H35.6*	Retinal hemorrhage			H35.6*	Retinal hemorrhage			H35.6*	Retinal hemorrhage			H35.6*	Retinal hemorrhage			H35.6*	Retinal hemorrhage			H35.6*	Retinal hemorrhage			H35.6*	Retinal hemorrhage			H35.6*	Retinal hemorrhage			H35.6*	Retinal hemorrhage			H35.6*	Retinal hemorrhage			H35.6*	Retinal hemorrhage			H35.6*	Retinal hemorrhage			H35.6*	Retinal hemorrhage			H35.6*	Retinal hemorrhage			H35.6*	Retinal hemorrhage			H35.6*	Retinal hemorrhage			H35.6*	Retinal hemorrhage			H35.6*	Retinal hemorrhage			H35.6*	Retinal hemorrhage			H35.6*	Retinal hemorrhage			H35.6*	Retinal hemorrhage			H35.6*	Retinal hemorrhage			H35.6*	Retinal hemorrhage			H35.6*	Retinal hemorrhage			H35.6*	Retinal hemorrhage			H35.6*	Retinal hemorrhage			H35.6*	Retinal hemorrhage			H35.6*	Retinal hemorrhage			H35.6*	Retinal hemorrhage			H35.6*	Retinal hemorrhage			H35.6*	Retinal hemorrhage			H35.6*	Retinal hemorrhage			H35.6*	Retinal hemorrhage			H35.6*	Retinal hemorrhage			H35.6*	Retinal hemorrhage			H35.6*	Retinal hemorrhage			H35.6*	Retinal hemorrhage			H35.6*	Retinal hemorrhage			H35.6*	Retinal hemorrhage			H35.6*	Retinal hemorrhage			H35.6*	Retinal hemorrhage			H35.6*	Retinal hemorrhage			H35.6*	Retinal hemorrhage			H35.6*	Retinal hemorrhage			H35.6*	Retinal hemorrhage			H35.6*	Retinal hemorrhage			H35.6*	Retinal hemorrhage			H35.6*	Retinal hemorrhage			H35.6*	Retinal hemorrhage			H35.6*	Retinal hemorrhage			H35.6*	Retinal hemorrhage			H35.6*	Retinal hemorrhage			H35.6*	Retinal hemorrhage			H35.6*	Retinal hemorrhage			H35.6*	Retinal hemorrhage			H35.6*	Retinal hemorrhage			H35.6*	Retinal hemorrhage			H35.6*	Retinal hemorrhage			H35.6*	Retinal hemorrhage			H35.6*	Retinal hemorrhage			H35.6*	Retinal hemorrhage			H35.6*	Retinal hemorrhage			H35.6*	Retinal hemorrhage			H35.6*	Retinal hemorrhage			H35.6*	Retinal hemorrhage			H35.6*	Retinal hemorrhage			H35.6*	Retinal hemorrhage			H35.6*	Retinal hemorrhage			H35.6*	Retinal hemorrhage			H35.6*	Retinal hemorrhage			H35.6*	Retinal hemorrhage			H35.6*	Retinal hemorrhage			H35.6*	Retinal hemorrhage			H35.6*	Retinal hemorrhage			H35.6*	Retinal hemorrhage			H35.6*	Retinal hemorrhage			H35.6*	Retinal hemorrhage			H35.6*	Retinal hemorrhage			H35.6*	Retinal hemorrhage			H35.6*	Retinal hemorrhage			H35.6*	Retinal hemorrhage			H35.6*	Retinal hemorrhage			H35.6*	Retinal hemorrhage			H35.6*	Retinal hemorrhage			H35.6*	Retinal hemorrhage			H35.6*	Retinal hemorrhage			H35.6*	Retinal hemorrhage			H35.6*	Retinal hemorrhage			H35.6*	Retinal hemorrhage			H35.6*	Retinal hemorrhage			H35.6*	Retinal hemorrhage			H35.6*	Retinal hemorrhage			H35.6*	Retinal hemorrhage			H35.6*	Retinal hemorrhage			H35.6*	Retinal hemorrhage			H35.6*	Retinal hemorrhage			H35.6*	Retinal hemorrhage			H35.6*	Retinal hemorrhage			H35.6*	Retinal hemorrhage			H35.6*	Retinal hemorrhage			H35.6*	Retinal hemorrhage			H35.6*	Retinal hemorrhage			H35.6*	Retinal hemorrhage			H35.6*	Retinal hemorrhage			H35.6*	Retinal hemorrhage			H35.6*	Retinal hemorrhage			H35.6*	Retinal hemorrhage			H35.6*	Retinal hemorrhage			H35.6*	Retinal hemorrhage			H35.6*	Retinal hemorrhage			H35.6*	Retinal hemorrhage			H35.6*	Retinal hemorrhage			H35.6*	Retinal hemorrhage			H35.6*	Retinal hemorrhage			H35.6*	Retinal hemorrhage			H35.6*	Retinal hemorrhage			H35.6*	Retinal hemorrhage			H35.6*	Retinal hemorrhage			H35.6*	Retinal hemorrhage			H35.6*	Retinal hemorrhage			H35.6*	Retinal hemorrhage			H35.6*	Retinal hemorrhage			H35.6*	Retinal hemorrhage			H35.6*	Retinal hemorrhage			H35.6*	Retinal hemorrhage			H35.6*	Retinal hemorrhage			H35.6*	Retinal hemorrhage			H35.6*	Retinal hemorrhage			H35.6*	Retinal hemorrhage			H35.6*	Retinal hemorrhage			H35.6*	Retinal hemorrhage			H35.6*	Retinal hemorrhage			H35.6*	Retinal hemorrhage			H35.6*	Retinal hemorrhage			H35.6*	Retinal hemorrhage			H35.6*	Retinal hemorrhage			H35.6*	Retinal hemorrhage			H35.6*	Retinal hemorrhage			H35.6*	Retinal hemorrhage			H35.6*	Retinal hemorrhage			H35.6*	Retinal hemorrhage			H35.6*	Retinal hemorrhage			H35.6*	Retinal hemorrhage			H35.6*	Retinal hemorrhage			H35.6*	Retinal hemorrhage			H35.6*	Retinal hemorrhage			H35.6*	Retinal hemorrhage			H35.6*	Retinal hemorrhage			H35.6*	Retinal hemorrhage			H35.6*	Retinal hemorrhage			H35.6*	Retinal hemorrhage			H35.6*	Retinal hemorrhage			H35.6*	Retinal hemorrhage			H35.6*	Retinal hemorrhage			H35.6*	Retinal hemorrhage			H35.6*	Retinal hemorrhage			H35.6*	Retinal hemorrhage			H35.6*	Retinal hemorrhage			H35.6*	Retinal hemorrhage			H35.6*	Retinal hemorrhage			H35.6*	Retinal hemorrhage			H35.6*	Retinal hemorrhage			H35.6*	Retinal hemorrhage			H35.6*	Retinal hemorrhage			H35.6*	Retinal hemorrhage			H35.6*	Retinal hemorrhage			H35.6*	Retinal hemorrhage			H35.6*	Retinal hemorrhage			H35.6*	Retinal hemorrhage			H35.6*	Retinal hemorrhage			H35.6*	Retinal hemorrhage			H35.6*	Retinal hemorrhage			H35.6*	Retinal hemorrhage			H35.6*	Retinal hemorrhage			H35.6*	Retinal hemorrhage			H35.6*	Retinal hemorrhage			H35.6*	Retinal hemorrhage			H35.6*	Retinal hemorrhage			H35.6*	Retinal hemorrhage			H35.6*	Retinal hemorrhage			H35.6*	Retinal hemorrhage			H35.6*	Retinal hemorrhage			H35.6*	Retinal hemorrhage			H35.6*	Retinal hemorrhage			H35.6*	Retinal hemorrhage			H35.6*	Retinal hemorrhage			H35.6*	Retinal hemorrhage			H35.6*	Retinal hemorrhage			H35.6*	Retinal hemorrhage			H35.6*	Retinal hemorrhage			H35.6*	Retinal hemorrhage			H35.6*	Retinal hemorrhage			H35.6*	Retinal hemorrhage			H35.6*	Retinal hemorrhage			H35.6*	Retinal hemorrhage			H35.6*	Retinal hemorrhage			H35.6*	Retinal hemorrhage			H35.6*	Retinal hemorrhage			H35.6*	Retinal hemorrhage			H35.6*	Retinal hemorrhage			H35.6*	Retinal hemorrhage			H35.6*	Retinal hemorrhage			H35.6*	Retinal hemorrhage			H35.6*	Retinal hemorrhage			H35.6*	Retinal hemorrhage			H35.6*	Retinal hemorrhage			H35.6*	Retinal hemorrhage			H35.6*	Retinal hemorrhage			H35.6*	Retinal hemorrhage			H35.6*	Retinal hemorrhage			H35.6*	Retinal hemorrhage			H35.6*	Retinal hemorrhage			H35.6*	Retinal hemorrhage			H35.6*	Retinal hemorrhage			H35.6*	Retinal hemorrhage			H35.6*	Retinal hemorrhage			H35.6*	Retinal hemorrhage			H35.6*	Retinal hemorrhage			H35.6*	Retinal hemorrhage			H35.6*	Retinal hemorrhage			H35.6*	Retinal hemorrhage			H35.6*	Retinal hemorrhage			H35.6*	Retinal hemorrhage			H35.6*	Retinal hemorrhage			H35.6*	Retinal hemorrhage			H35.6*	Retinal hemorrhage			H35.6*	Retinal hemorrhage			H35.6*	Retinal hemorrhage			H35.6*	Retinal hemorrhage			H35.6*	Retinal hemorrhage			H35.6*	Retinal hemorrhage			H35.6*	Retinal hemorrhage			H35.6*	Retinal hemorrhage			H35.6*	Retinal hemorrhage			H35.6*	Retinal hemorrhage			H35.6*	Retinal hemorrhage			H35.6*	Retinal hemorrhage			H35.6*	Retinal hemorrhage			H35.6*	Retinal hemorrhage			H35.6*	Retinal hemorrhage			H35.6*	Retinal hemorrhage			H35.6*	Retinal hemorrhage			H35.6*	Retinal hemorrhage			H35.6*	Retinal hemorrhage			H35.6*	Retinal hemorrhage			H35.6*	Retinal hemorrhage			H35.6*	Retinal hemorrhage			H35.6*	Retinal hemorrhage			H35.6*	Retinal hemorrhage			H35.6*	Retinal hemorrhage			H35.6*	Retinal hemorrhage			H35.6*	Retinal hemorrhage			H35.6*	Retinal hemorrhage			H35.6*	Retinal hemorrhage			H35.6*	Retinal hemorrhage			H35.6*	Retinal hemorrhage			H35.6*	Retinal hemorrhage			H35.6*	Retinal hemorrhage			H35.6*	Retinal hemorrhage			H35.6*	Retinal hemorrhage			H35.6*	Retinal hemorrhage			H35.6*	Retinal hemorrhage			H35.6*	Retinal hemorrhage			H35.6*	Retinal hemorrhage			H35.6*	Retinal hemorrhage			H35.6*	Retinal hemorrhage			H35.6*	Retinal hemorrhage			H35.6*	Retinal hemorrhage			H35.6*	Retinal hemorrhage			H35.6*	Retinal hemorrhage			H35.6*	Retinal hemorrhage			H35.6*	Retinal hemorrhage			H35.6*	Retinal hemorrhage			H35.6*	Retinal hemorrhage			H35.6*	Retinal hemorrhage			H35.6*	Retinal hemorrhage			H35.6*	Retinal hemorrhage			H35.6*	Retinal hemorrhage			H35.6*	Retinal hemorrhage			H35.6*	Retinal hemorrhage			H35.6*	Retinal hemorrhage			H35.6*	Retinal hemorrhage			H35.6*	Retinal hemorrhage			H35.6*	Retinal hemorrhage			H35.6*	Retinal hemorrhage			H35.6*	Retinal hemorrhage			H35.6*	Retinal hemorrhage			H35.6*	Retinal hemorrhage			H35.6*	Retinal hemorrhage			H35.6*	Retinal hemorrhage			H35.6*	Retinal hemorrhage			H35.6*	Retinal hemorrhage			H35.6*	Retinal hemorrhage			H35.6*	Retinal hemorrhage			H35.6*	Retinal hemorrhage			H35.6*	Retinal hemorrhage			H35.6*	Retinal hemorrhage			H35.6*	Retinal hemorrhage			H35.6*	Retinal hemorrhage			H35.6*	Retinal hemorrhage			H35.6*	Retinal hemorrhage			H35.6*	Retinal hemorrhage			H35.6*	Retinal hemorrhage			H35.6*	Retinal hemorrhage			H35.6*	Retinal hemorrhage			H35.6*	Retinal hemorrhage			H35.6*	Retinal hemorrhage			H35.6*	Retinal hemorrhage			H35.6*	Retinal hemorrhage			H35.6*	Retinal hemorrhage			H35.6*	Retinal hemorrhage			H35.6*	Retinal hemorrhage			H35.6*	Retinal hemorrhage			H35.6*	Retinal hemorrhage			H35.6*	Retinal hemorrhage			H35.6*	Retinal hemorrhage			H35.6*	Retinal hemorrhage			H35.6*	Retinal hemorrhage			H35.6*	Retinal hemorrhage			H35.6*	Retinal hemorrhage			H35.6*	Retinal hemorrhage			H35.6*	Retinal hemorrhage			H35.6*	Retinal hemorrhage			H35.6*	Retinal hemorrhage			H35.6*	Retinal hemorrhage			H35.6*	Retinal hemorrhage			H35.6*	Retinal hemorrhage			H35.6*	Retinal hemorrhage			H35.6*	Retinal hemorrhage			H35.6*	Retinal hemorrhage			H35.6*	Retinal hemorrhage			H35.6*	Retinal hemorrhage			H35.6*	Retinal hemorrhage			H35.6*	Retinal hemorrhage			H35.6*	Retinal hemorrhage			H35.6*	Retinal hemorrhage			H35.6*	Retinal hemorrhage			H35.6*	Retinal hemorrhage			H35.6*	Retinal hemorrhage			H35.6*	Retinal hemorrhage			H35.6*	Retinal hemorrhage			H35.6*	Retinal hemorrhage			H35.6*	Retinal hemorrhage			H35.6*	Retinal hemorrhage			H35.6*	Retinal hemorrhage			H35.6*	Retinal hemorrhage			H35.6*	Retinal hemorrhage			H35.6*	Retinal hemorrhage			H35.6*	Retinal hemorrhage			H35.6*	Retinal hemorrhage			H35.6*	Retinal hemorrhage			H35.6*	Retinal hemorrhage			H35.6*	Retinal hemorrhage			H35.6*	Retinal hemorrhage			H35.6*	Retinal hemorrhage			H35.6*	Retinal hemorrhage			H35.6*	Retinal hemorrhage			H35.6*	Retinal hemorrhage			H35.6*	Retinal hemorrhage			H35.6*	Retinal hemorrhage			H35.6*	Retinal hemorrhage			H35.6*	Retinal hemorrhage			H35.6*	Retinal hemorrhage			H35.6*	Retinal hemorrhage			H35.6*	Retinal hemorrhage			H35.6*	Retinal hemorrhage			H35.6*	Retinal hemorrhage			H35.6*	Retinal hemorrhage			H35.6*	Retinal hemorrhage			H35.6*	Retinal hemorrhage			H35.6*	Retinal hemorrhage			H35.6*	Retinal hemorrhage			H35.6*	Retinal hemorrhage			H35.6*	Retinal hemorrhage			H35.6*	Retinal hemorrhage			H35.6*	Retinal hemorrhage			H35.6*	Retinal hemorrhage			H35.6*	Retinal hemorrhage			H35.6*	Retinal hemorrhage			H35.6*	Retinal hemorrhage			H35.6*	Retinal hemorrhage			H35.6*	Retinal hemorrhage			H35.6*	Retinal hemorrhage			H35.6*	Retinal hemorrhage			H35.6*	Retinal hemorrhage			H35.6*	Retinal hemorrhage			H35.6*	Retinal hemorrhage			H35.6*	Retinal hemorrhage			H35.6*	Retinal hemorrhage			H35.6*	Retinal hemorrhage			H35.6*	Retinal hemorrhage			H35.6*	Retinal hemorrhage			H35.6*	Retinal hemorrhage			H35.6*	Retinal hemorrhage			H35.6*	Retinal hemorrhage			H35.6*	Retinal hemorrhage			H35.6*	Retinal hemorrhage			H35.6*	Retinal hemorrhage			H35.6*	Retinal hemorrhage			H35.6*	Retinal hemorrhage			H35.6*	Retinal hemorrhage			H35.6*	Retinal hemorrhage			H35.6*	Retinal hemorrhage			H35.6*	Retinal hemorrhage			H35.6*	Retinal hemorrhage			H35.6*	Retinal hemorrhage			H35.6*	Retinal hemorrhage			H35.6*	Retinal hemorrhage			H35.6*	Retinal hemorrhage			H35.6*	Retinal hemorrhage			H35.6*	Retinal hemorrhage			H35.6*	Retinal hemorrhage			H35.6*	Retinal hemorrhage			H35.6*	Retinal hemorrhage			H35.6*	Retinal hemorrhage			H35.6*	Retinal hemorrhage			H35.6*	Retinal hemorrhage			H35.6*	Retinal hemorrhage			H35.6*	Retinal hemorrhage			H35.6*	Retinal hemorrhage			H35.6*	Retinal hemorrhage			H35.6*	Retinal hemorrhage			H35.6*	Retinal hemorrhage			H35.6*	Retinal hemorrhage			H35.6*	Retinal hemorrhage			H35.6*	Retinal hemorrhage			H35.6*	Retinal hemorrhage			H35.6*	Retinal hemorrhage			H35.6*	Retinal hemorrhage			H35.6*	Retinal hemorrhage			H35.6*	Retinal hemorrhage			H35.6*	Retinal hemorrhage			H35.6*	Retinal hemorrhage			H35.6*	Retinal hemorrhage			H35.6*	Retinal hemorrhage			H35.6*	Retinal hemorrhage			H35.6*	Retinal hemorrhage			H35.6*	Retinal hemorrhage			H35.6*	Retinal hemorrhage			H35.6*	Retinal hemorrhage			H35.6*	Retinal hemorrhage			H35.6*	Retinal hemorrhage			H35.6*	Retinal hemorrhage			H35.6*	Retinal hemorrhage			H35.6*	Retinal hemorrhage			H35.6*	Retinal hemorrhage			H35.6*	Retinal hemorrhage			H35.6*	Retinal hemorrhage			H35.6*	Retinal hemorrhage			H35.6*	Retinal hemorrhage			H35.6*	Retinal hemorrhage			H35.6*	Retinal hemorrhage			H35.6*	Retinal hemorrhage			H35.6*	Retinal hemorrhage			H35.6*	Retinal hemorrhage			H35.6*	Retinal hemorrhage			H35.6*	Retinal hemorrhage			H35.6*	Retinal hemorrhage			H35.6*	Retinal hemorrhage			H35.6*	Retinal hemorrhage			H35.6*	Retinal hemorrhage			H35.6*	Retinal hemorrhage			H35.6*	Retinal hemorrhage			H35.6*	Retinal hemorrhage			H35.6*	Retinal hemorrhage			H35.6*	Retinal hemorrhage			H35.6*	Retinal hemorrhage			H35.6*	Retinal hemorrhage			H35.6*	Retinal hemorrhage			H35.6*	Retinal hemorrhage			H35.6*	Retinal hemorrhage			H35.6*	Retinal hemorrhage			H35.6*	Retinal hemorrhage			H35.6*	Retinal hemorrhage			H35.6*	Retinal hemorrhage			H35.6*	Retinal hemorrhage			H35.6*	Retinal hemorrhage			H35.6*	Retinal hemorrhage			H35.6*	Retinal hemorrhage			H35.6*	Retinal hemorrhage			H35.6*	Retinal hemorrhage			H35.6*	Retinal hemorrhage			H35.6*	Retinal hemorrhage			H35.6*	Retinal hemorrhage			H35.6*	Retinal hemorrhage			H35.6*	Retinal hemorrhage			H35.6*	Retinal hemorrhage			H35.6*	Retinal hemorrhage			H35.6*	Retinal hemorrhage			H35.6*	Retinal hemorrhage			H35.6*	Retinal hemorrhage			H35.6*	Retinal hemorrhage			H35.6*	Retinal hemorrhage			H35.6*	Retinal hemorrhage			H35.6*	Retinal hemorrhage			H35.6*	Retinal hemorrhage			H35.6*	Retinal hemorrhage			H35.6*	Retinal hemorrhage			H35.6*	Retinal hemorrhage			H35.6*	Retinal hemorrhage			H35.6*	Retinal hemorrhage			H35.6*	Retinal hemorrhage			H35.6*	Retinal hemorrhage			H35.6*	Retinal hemorrhage			H35.6*	Retinal hemorrhage			H35.6*	Retinal hemorrhage			H35.6*	Retinal hemorrhage			H35.6*	Retinal hemorrhage			H35.6*	Retinal hemorrhage			H35.6*	Retinal hemorrhage			H35.6*	Retinal hemorrhage			H35.6*	Retinal hemorrhage			H35.6*	Retinal hemorrhage			H35.6*	Retinal hemorrhage			H35.6*	Retinal hemorrhage			H35.6*	Retinal hemorrhage			H35.6*	Retinal hemorrhage			H35.6*	Retinal hemorrhage			H35.6*	Retinal hemorrhage			H35.6*	Retinal hemorrhage			H35.6*	Retinal hemorrhage			H35.6*	Retinal hemorrhage			H35.6*	Retinal hemorrhage			H35.6*	Retinal hemorrhage			H35.6*	Retinal hemorrhage			H35.6*	Retinal hemorrhage			H35.6*	Retinal hemorrhage			H35.6*	Retinal hemorrhage			H35.6*	Retinal hemorrhage			H35.6*	Retinal hemorrhage			H35.6*	Retinal hemorrhage			H35.6*	Retinal hemorrhage			H35.6*	Retinal hemorrhage			H35.6*	Retinal hemorrhage			H35.6*	Retinal hemorrhage			H35.6*	Retinal hemorrhage			H35.6*	Retinal hemorrhage			H35.6*	Retinal hemorrhage			H35.6*	Retinal hemorrhage			H35.6*	Retinal hemorrhage			H35.6*	Retinal hemorrhage			H35.6*	Retinal hemorrhage			H35.6*	Retinal hemorrhage			H35.6*	Retinal hemorrhage			H35.6*	Retinal hemorrhage			H35.6*	Retinal hemorrhage			H35.6*	Retinal hemorrhage			H35.6*	Retinal hemorrhage			H35.6*	Retinal hemorrhage			H35.6*	Retinal hemorrhage			H35.6*	Retinal hemorrhage			H35.6*	Retinal hemorrhage			H35.6*	Retinal hemorrhage			H35.6*	Retinal hemorrhage			H35.6*	Retinal hemorrhage			H35.6*	Retinal hemorrhage			H35.6*	Retinal hemorrhage			H35.6*	Retinal hemorrhage			H35.6*	Retinal hemorrhage			H35.6*	Retinal hemorrhage			H35.6*	Retinal hemorrhage			H35.6*	Retinal hemorrhage			H35.6*	Retinal hemorrhage			H35.6*	Retinal hemorrhage			H35.6*	Retinal hemorrhage			H35.6*	Retinal hemorrhage			H35.6*	Retinal hemorrhage			H35.6*	Retinal hemorrhage			H35.6*	Retinal hemorrhage			H35.6*	Retinal hemorrhage			H35.6*	Retinal hemorrhage			H35.6*	Retinal hemorrhage			H35.6*	Retinal hemorrhage			H35.6*	Retinal hemorrhage			H35.6*	Retinal hemorrhage			H35.6*	Retinal hemorrhage			H35.6*	Retinal hemorrhage			H35.6*	Retinal hemorrhage			H35.6*	Retinal hemorrhage			H35.6*	Retinal hemorrhage			H35.6*	Retinal hemorrhage			H35.6*	Retinal hemorrhage			H35.6*	Retinal hemorrhage			H35.6*	Retinal hemorrhage			H35.6*	Retinal hemorrhage			H35.6*	Retinal hemorrhage			H35.6*	Retinal hemorrhage			H35.6*	Retinal hemorrhage			H35.6*	Retinal hemorrhage			H35.6*	Retinal hemorrhage			H35.6*	Retinal hemorrhage			H35.6*	Retinal hemorrhage			H35.6*	Retinal hemorrhage			H35.6*	Retinal hemorrhage			H35.6*	Retinal hemorrhage			H35.6*	Retinal hemorrhage			H35.6*	Retinal hemorrhage			H35.6*	Retinal hemorrhage			H35.6*	Retinal hemorrhage			H35.6*	Retinal hemorrhage			H35.6*	Retinal hemorrhage			H35.6*	Retinal hemorrhage			H35.6*	Retinal hemorrhage			H35.6*	Retinal hemorrhage			H35.6*	Retinal hemorrhage			H35.6*	Retinal hemorrhage			H35.6*	Retinal hemorrhage			H35.6*	Retinal hemorrhage			H35.6*	Retinal hemorrhage			H35.6*	Retinal hemorrhage			H35.6*	Retinal hemorrhage			H35.6*	Retinal hemorrhage			H35.6*	Retinal hemorrhage			H35.6*	Retinal hemorrhage			H35.6*	Retinal hemorrhage			H35.6*	Retinal hemorrhage			H35.6*	Retinal hemorrhage			H35.6*	Retinal hemorrhage			H35.6*	Retinal hemorrhage			H35.6*	Retinal hemorrhage			H35.6*	Retinal hemorrhage			H35.6*	Retinal hemorrhage			H35.6*	Retinal hemorrhage			H35.6*	Retinal hemorrhage			H35.6*	Retinal hemorrhage			H35.6*	Retinal hemorrhage			H35.6*	Retinal hemorrhage			H35.6*	Retinal hemorrhage			H35.6*	Retinal hemorrhage			H35.6*	Retinal hemorrhage			H35.6*	Retinal hemorrhage			H35.6*	Retinal hemorrhage			H35.6*	Retinal hemorrhage			H35.6*	Retinal hemorrhage			H35.6*	Retinal hemorrhage			H35.6*	Retinal hemorrhage			H35.6*	Retinal hemorrhage			H35.6*	Retinal hemorrhage			H35.6*	Retinal hemorrhage			H35.6*	Retinal hemorrhage			H35.6*	Retinal hemorrhage			H35.6*	Retinal hemorrhage			H35.6*	Retinal hemorrhage			H35.6*	Retinal hemorrhage			H35.6*	Retinal hemorrhage			H35.6*	Retinal hemorrhage			H35.6*	Retinal hemorrhage			H35.6*	Retinal hemorrhage			H35.6*	Retinal hemorrhage			H35.6*	Retinal hemorrhage			H35.6*	Retinal hemorrhage			H35.6*	Retinal hemorrhage			H35.6*	Retinal hemorrhage			H35.6*	Retinal hemorrhage			H35.6*	Retinal hemorrhage			H35.6*	Retinal hemorrhage			H35.6*	Retinal hemorrhage			H35.6*	Retinal hemorrhage			H35.6*	Retinal hemorrhage			H35.6*	Retinal hemorrhage			H35.6*	Retinal hemorrhage			H35.6*	Retinal hemorrhage			H35.6*	Retinal hemorrhage			H35.6*	Retinal hemorrhage			H35.6*	Retinal hemorrhage			H35.6*	Retinal hemorrhage			H35.6*	Retinal hemorrhage			H35.6*	Retinal hemorrhage			H35.6*	Retinal hemorrhage			H35.6*	Retinal hemorrhage			H35.6*	Retinal hemorrhage			H35.6*	Retinal hemorrhage			H35.6*	Retinal hemorrhage			H35.6*	Retinal hemorrhage			H35.6*	Retinal hemorrhage			H35.6*	Retinal hemorrhage			H35.6*	Retinal hemorrhage			H35.6*	Retinal hemorrhage			H35.6*	Retinal hemorrhage			H35.6*	Retinal hemorrhage			H35.6*	Retinal hemorrhage			H35.6*	Retinal hemorrhage			H35.6*	Retinal hemorrhage			H35.6*	Retinal hemorrhage			H35.6*	Retinal hemorrhage			H35.6*	Retinal hemorrhage			H35.6*	Retinal hemorrhage			H35.6*	Retinal hemorrhage			H35.6*	Retinal hemorrhage			H35.6*	Retinal hemorrhage			H35.6*	Retinal hemorrhage			H35.6*	Retinal hemorrhage			H35.6*	Retinal hemorrhage			H35.6*	Retinal hemorrhage			H35.6*	Retinal hemorrhage			H35.6*	Retinal hemorrhage			H35.6*	Retinal hemorrhage			H35.6*	Retinal hemorrhage			H35.6*	Retinal hemorrhage			H35.6*	Retinal hemorrhage			H35.6*	Retinal hemorrhage			H35.6*	Retinal hemorrhage			H35.6*	Retinal hemorrhage			H35.6*	Retinal hemorrhage			H35.6*	Retinal hemorrhage			H35.6*	Retinal hemorrhage			H35.6*	Retinal hemorrhage			H35.6*	Retinal hemorrhage			H35.6*	Retinal hemorrhage			H35.6*	Retinal hemorrhage			H35.6*	Retinal hemorrhage			H35.6*	Retinal hemorrhage			H35.6*	Retinal hemorrhage			H35.6*	Retinal hemorrhage			H35.6*	Retinal hemorrhage			H35.6*	Retinal hemorrhage			H35.6*	Retinal hemorrhage			H35.6*	Retinal hemorrhage			H35.6*	Retinal hemorrhage			H35.6*	Retinal hemorrhage			H35.6*	Retinal hemorrhage			H35.6*	Retinal hemorrhage			H35.6*	Retinal hemorrhage			H35.6*	Retinal hemorrhage			H35.6*	Retinal hemorrhage			H35.6*	Retinal hemorrhage			H35.6*	Retinal hemorrhage			H35.6*	Retinal hemorrhage			H35.6*	Retinal hemorrhage			H35.6*	Retinal hemorrhage			H35.6*	Retinal hemorrhage			H35.6*	Retinal hemorrhage			H35.6*	Retinal hemorrhage			H35.6*	Retinal hemorrhage			H35.6*	Retinal hemorrhage			H35.6*	Retinal hemorrhage			H35.6*	Retinal hemorrhage			H35.6*	Retinal hemorrhage			H35.6*	Retinal hemorrhage			H35.6*	Retinal hemorrhage			H35.6*	Retinal hemorrhage			H35.6*	Retinal hemorrhage			H35.6*	Retinal hemorrhage			H35.6*	Retinal hemorrhage			H35.6*	Retinal hemorrhage			H35.6*	Retinal hemorrhage			H35.6*	Retinal hemorrhage			H35.6*	Retinal hemorrhage			H35.6*	Retinal hemorrhage			H35.6*	Retinal hemorrhage			H35.6*	Retinal hemorrhage			H35.6*	Retinal hemorrhage			H35.6*	Retinal hemorrhage			H35.6*	Retinal hemorrhage			H35.6*	Retinal hemorrhage			H35.6*	Retinal hemorrhage			H35.6*	Retinal hemorrhage			H35.6*	Retinal hemorrhage			H35.6*	Retinal hemorrhage			H35.6*	Retinal hemorrhage			H35.6*	Retinal hemorrhage			H35.6*	Retinal hemorrhage			H35.6*	Retinal hemorrhage			H35.6*	Retinal hemorrhage			H35.6*	Retinal hemorrhage			H35.6*	Retinal hemorrhage			H35.6*	Retinal hemorrhage			H35.6*	Retinal hemorrhage			H35.6*	Retinal hemorrhage			H35.6*	Retinal hemorrhage			H35.6*	Retinal hemorrhage			H35.6*	Retinal hemorrhage			H35.6*	Retinal hemorrhage			H35.6*	Retinal hemorrhage			H35.6*	Retinal hemorrhage			H35.6*	Retinal hemorrhage			H35.6*	Retinal hemorrhage			H35.6*	Retinal hemorrhage			H35.6*	Retinal hemorrhage			H35.6*	Retinal hemorrhage			H35.6*	Retinal hemorrhage			H35.6*	Retinal hemorrhage			H35.6*	Retinal hemorrhage			H35.6*	Retinal hemorrhage			H35.6*	Retinal hemorrhage			H35.6*	Retinal hemorrhage			H35.6*	Retinal hemorrhage			H35.6*	Retinal hemorrhage			H35.6*	Retinal hemorrhage			H35.6*	Retinal hemorrhage			H35.6*	Retinal hemorrhage			H35.6*	Retinal hemorrhage			H35.6*	Retinal hemorrhage			H35.6*	Retinal hemorrhage			H35.6*	Retinal hemorrhage			H35.6*	Retinal hemorrhage			H35.6*	Retinal hemorrhage			H35.6*	Retinal hemorrhage			H35.6*	Retinal hemorrhage			H35.6*	Retinal hemorrhage			H35.6*	Retinal hemorrhage			H35.6*	Retinal hemorrhage			H35.6*	Retinal hemorrhage			H35.6*	Retinal hemorrhage			H35.6*	Retinal hemorrhage			H35.6*	Retinal hemorrhage			H35.6*	Retinal hemorrhage			H35.6*	Retinal hemorrhage			H35.6*	Retinal hemorrhage			H35.6*	Retinal hemorrhage			H35.6*	Retinal hemorrhage			H35.6*	Retinal hemorrhage			H35.6*	Retinal hemorrhage			H35.6*	Retinal hemorrhage			H35.6*	Retinal hemorrhage			H35.6*	Retinal hemorrhage			H35.6*	Retinal hemorrhage			H35.6*	Retinal hemorrhage			H35.6*	Retinal hemorrhage			H35.6*	Retinal hemorrhage			H35.6*	Retinal hemorrhage			H35.6*	Retinal hemorrhage			H35.6*	Retinal hemorrhage			H35.6*	Retinal hemorrhage			H35.6*	Retinal hemorrhage			H35.6*	Retinal hemorrhage			H35.6*	Retinal hemorrhage			H35.6*	Retinal hemorrhage			H35.6*	Retinal hemorrhage			H35.6*	Retinal hemorrhage			H35.6*	Retinal hemorrhage			H35.6*	Retinal hemorrhage			H35.6*	Retinal hemorrhage			H35.6*	Retinal hemorrhage			H35.6*	Retinal hemorrhage			H35.6*	Retinal hemorrhage			H35.6*	Retinal hemorrhage			H35.6*	Retinal hemorrhage			H35.6*	Retinal hemorrhage			H35.6*	Retinal hemorrhage			H35.6*	Retinal hemorrhage			H35.6*	Retinal hemorrhage			H35.6*	Retinal hemorrhage			H35.6*	Retinal hemorrhage			H35.6*	Retinal hemorrhage			H35.6*	Retinal hemorrhage			H35.6*	Retinal hemorrhage			H35.6*	Retinal hemorrhage			H35.6*	Retinal hemorrhage			H35.6*	Retinal hemorrhage			H35.6*	Retinal hemorrhage			H35.6*	Retinal hemorrhage			H35.6*	Retinal hemorrhage			H35.6*	Retinal hemorrhage			H35.6*	Retinal hemorrhage			H35.6*	Retinal hemorrhage			H35.6*	Retinal hemorrhage			H35.6*	Retinal hemorrhage			H35.6*	Retinal hemorrhage			H35.6*	Retinal hemorrhage			H35.6*	Retinal hemorrhage			H35.6*	Retinal hemorrhage			H35.6*	Retinal hemorrhage			H35.6*	Retinal hemorrhage			H35.6*	Retinal hemorrhage			H35.6*	Retinal hemorrhage			H35.6*	Retinal hemorrhage			H35.6*	Retinal hemorrhage			H35.6*	Retinal hemorrhage			H35.6*	Retinal hemorrhage			H35.6*	Retinal hemorrhage			H35.6*	Retinal hemorrhage			H35.6*	Retinal hemorrhage			H35.6*	Retinal hemorrhage			H35.6*	Retinal hemorrhage			H35.6*	Retinal hemorrhage			H35.6*	Retinal hemorrhage			H35.6*	Retinal hemorrhage			H35.6*	Retinal hemorrhage			H35.6*	Retinal hemorrhage			H35.6*	Retinal hemorrhage			H35.6*	Retinal hemorrhage			H35.6*	Retinal hemorrhage			H35.6*	Retinal hemorrhage			H35.6*	Retinal hemorrhage			H35.6*	Retinal hemorrhage			H35.6*	Retinal hemorrhage			H35.6*	Retinal hemorrhage			H35.6*	Retinal hemorrhage			H35.6*	Retinal hemorrhage			H35.6*	Retinal hemorrhage			H35.6*	Retinal hemorrhage			H35.6*	Retinal hemorrhage			H35.6*	Retinal hemorrhage			H35.6*	Retinal hemorrhage			H35.6*	Retinal hemorrhage			H35.6*	Retinal hemorrhage			H35.6*	Retinal hemorrhage			H35.6*	Retinal hemorrhage			H35.6*	Retinal hemorrhage			H35.6*	Retinal hemorrhage			H35.6*	Retinal hemorrhage			H35.6*	Retinal hemorrhage			H35.6*	Retinal hemorrhage			H35.6*	Retinal hemorrhage			H35.6*	Retinal hemorrhage			H35.6*	Retinal hemorrhage			H35.6*	Retinal hemorrhage			H35.6*	Retinal hemorrhage			H35.6*	Retinal hemorrhage			H35.6*	Retinal hemorrhage			H35.6*	Retinal hemorrhage			H35.6*	Retinal hemorrhage			H35.6*	Retinal hemorrhage			H35.6*	Retinal hemorrhage			H35.6*	Retinal hemorrhage			H35.6*	Retinal hemorrhage			H35.6*	Retinal hemorrhage			H35.6*	Retinal hemorrhage			H35.6*	Retinal hemorrhage			H35.6*	Retinal hemorrhage			H35.6*	Retinal hemorrhage			H35.6*	Retinal hemorrhage			H35.6*	Retinal hemorrhage			H35.6*	Retinal hemorrhage			H35.6*	Retinal hemorrhage			H35.6*	Retinal hemorrhage			H35.6*	Retinal hemorrhage			H35.6*	Retinal hemorrhage			H35.6*	Retinal hemorrhage			H35.6*	Retinal hemorrhage			H35.6*	Retinal hemorrhage			H35.6*	Retinal hemorrhage			H35.6*	Retinal hemorrhage			H35.6*	Retinal hemorrhage			H35.6*	Retinal hemorrhage			H35.6*	Retinal hemorrhage			H35.6*	Retinal hemorrhage			H35.6*	Retinal hemorrhage			H35.6*	Retinal hemorrhage			H35.6*	Retinal hemorrhage			H35.6*	Retinal hemorrhage			H35.6*	Retinal hemorrhage			H35.6*	Retinal hemorrhage			H35.6*	Retinal hemorrhage			H35.6*	Retinal hemorrhage			H35.6*	Retinal hemorrhage			H35.6*	Retinal hemorrhage			H35.6*	Retinal hemorrhage			H35.6*	Retinal hemorrhage			H35.6*	Retinal hemorrhage			H35.6*	Retinal hemorrhage			H35.6*	Retinal hemorrhage			H35.6*	Retinal hemorrhage			H35.6*	Retinal hemorrhage			H35.6*	Retinal hemorrhage			H35.6*	Retinal hemorrhage			H35.6*	Retinal hemorrhage			H35.6*	Retinal hemorrhage			H35.6*	Retinal hemorrhage			H35.6*	Retinal hemorrhage			H35.6*	Retinal hemorrhage			H35.6*	Retinal hemorrhage			H35.6*	Retinal hemorrhage			H35.6*	Retinal hemorrhage			H35.6*	Retinal hemorrhage			H35.6*	Retinal hemorrhage			H35.6*	Retinal hemorrhage			H35.6*	Retinal hemorrhage			H35.6*	Retinal hemorrhage			H35.6*	Retinal hemorrhage			H35.6*	Retinal hemorrhage			H35.6*	Retinal hemorrhage			H35.6*	Retinal hemorrhage			H35.6*	Retinal hemorrhage			H35.6*	Retinal hemorrhage			H35.6*	Retinal hemorrhage			H35.6*	Retinal hemorrhage			H35.6*	Retinal hemorrhage			H35.6*	Retinal hemorrhage			H35.6*	Retinal hemorrhage			H35.6*	Retinal hemorrhage			H35.6*	Retinal hemorrhage			H35.6*	Retinal hemorrhage			H35.6*	Retinal hemorrhage			H35.6*	Retinal hemorrhage			H35.6*	Retinal hemorrhage			H35.6*	Retinal hemorrhage			H35.6*	Retinal hemorrhage			H35.6*	Retinal hemorrhage			H35.6*	Retinal hemorrhage			H35.6*	Retinal hemorrhage			H35.6*	Retinal hemorrhage			H35.6*	Retinal hemorrhage			H35.6*	Retinal hemorrhage			H35.6*	Retinal hemorrhage			H35.6*	Retinal hemorrhage			H35.6*	Retinal hemorrhage			H35.6*	Retinal hemorrhage			H35.6*	Retinal hemorrhage			H35.6*	Retinal hemorrhage			H35.6*	Retinal hemorrhage			H35.6*	Retinal hemorrhage			H35.6*	Retinal hemorrhage			H35.6*	Retinal hemorrhage			H35.6*	Retinal hemorrhage			H35.6*	Retinal hemorrhage			H35.6*	Retinal hemorrhage			H35.6*	Retinal hemorrhage			H35.6*	Retinal hemorrhage			H35.6*	Retinal hemorrhage			H35.6*	Retinal hemorrhage			H35.6*	Retinal hemorrhage			H35.6*	Retinal hemorrhage			H35.6*	Retinal hemorrhage			H35.6*	Retinal hemorrhage			H35.6*	Retinal hemorrhage			H35.6*	Retinal hemorrhage			H35.6*	Retinal hemorrhage			H35.6*	Retinal hemorrhage			H35.6*	Retinal hemorrhage			H35.6*	Retinal hemorrhage			H35.6*	Retinal hemorrhage			H35.6*	Retinal hemorrhage			H35.6*	Retinal hemorrhage			H35.6*	Retinal hemorrhage			H35.6*	Retinal hemorrhage			H35.6*	Retinal hemorrhage			H35.6*	Retinal hemorrhage			H35.6*	Retinal hemorrhage			H35.6*	Retinal hemorrhage			H35.6*	Retinal hemorrhage			H35.6*	Retinal hemorrhage			H35.6*	Retinal hemorrhage			H35.6*	Retinal hemorrhage			H35.6*	Retinal hemorrhage			H35.6*	Retinal hemorrhage			H35.6*	Retinal hemorrhage			H35.6*	Retinal hemorrhage			H35.6*	Retinal hemorrhage			H35.6*	Retinal hemorrhage			H35.6*	Retinal hemorrhage			H35.6*	Retinal hemorrhage			H35.6*	Retinal hemorrhage			H35.6*	Retinal hemorrhage			H35.6*	Retinal hemorrhage			H35.6*	Retinal hemorrhage			H35.6*	Retinal hemorrhage			H35.6*	Retinal hemorrhage			H35.6*	Retinal hemorrhage			H35.6*	Retinal hemorrhage			H35.6*	Retinal hemorrhage			H35.6*	Retinal hemorrhage			H35.6*	Retinal hemorrhage			H35.6*	Retinal hemorrhage			H35.6*	Retinal hemorrhage			H35.6*	Retinal hemorrhage			H35.6*	Retinal hemorrhage			H35.6*	Retinal hemorrhage			H35.6*	Retinal hemorrhage			H35.6*	Retinal hemorrhage			H35.6*	Retinal hemorrhage			H35.6*	Retinal hemorrhage			H35.6*	Retinal hemorrhage			H35.6*	Retinal hemorrhage			H35.6*	Retinal hemorrhage			H35.6*	Retinal hemorrhage			H35.6*	Retinal hemorrhage			H35.6*	Retinal hemorrhage			H35.6*	Retinal hemorrhage			H35.6*	Retinal hemorrhage			H35.6*	Retinal hemorrhage			H35.6*	Retinal hemorrhage			H35.6*	Retinal hemorrhage			H35.6*	Retinal hemorrhage			H35.6*	Retinal hemorrhage			H35.6*	Retinal hemorrhage			H35.6*	Retinal hemorrhage			H35.6*	Retinal hemorrhage			H35.6*	Retinal hemorrhage			H35.6*	Retinal hemorrhage			H35.6*	Retinal hemorrhage			H35.6*	Retinal hemorrhage			H35.6*	Retinal hemorrhage			H35.6*	Retinal hemorrhage			H35.6*	Retinal hemorrhage			H35.6*	Retinal hemorrhage			H35.6*	Retinal hemorrhage			H35.6*	Retinal hemorrhage			H35.6*	Retinal hemorrhage			H35.6*	Retinal hemorrhage			H35.6*	Retinal hemorrhage			H35.6*	Retinal hemorrhage			H35.6*	Retinal hemorrhage			H35.6*	Retinal hemorrhage			H35.6*	Retinal hemorrhage			H35.6*	Retinal hemorrhage			H35.6*	Retinal hemorrhage			H35.6*	Retinal hemorrhage			H35.6*	Retinal hemorrhage			H35.6*	Retinal hemorrhage			H35.6*	Retinal hemorrhage			H35.6*	Retinal hemorrhage			H35.6*	Retinal hemorrhage			H35.6*	Retinal hemorrhage			H35.6*	Retinal hemorrhage			H35.6*	Retinal hemorrhage			H35.6*	Retinal hemorrhage			H35.6*	Retinal hemorrhage			H35.6*	Retinal hemorrhage			H35.6*	Retinal hemorrhage			H35.6*	Retinal hemorrhage			H35.6*	Retinal hemorrhage			H35.6*	Retinal hemorrhage			H35.6*	Retinal hemorrhage			H35.6*	Retinal hemorrhage			H35.6*	Retinal hemorrhage			H35.6*	Retinal hemorrhage			H35.6*	Retinal hemorrhage			H35.6*	Retinal hemorrhage			H35.6*	Retinal hemorrhage			H35.6*	Retinal hemorrhage			H35.6*	Retinal hemorrhage			H35.6*	Retinal hemorrhage			H35.6*	Retinal hemorrhage			H35.6*	Retinal hemorrhage			H35.6*	Retinal hemorrhage			H35.6*	Retinal hemorrhage			H35.6*	Retinal hemorrhage			H35.6*	Retinal hemorrhage			H35.6*	Retinal hemorrhage			H35.6*	Retinal hemorrhage			H35.6*	Retinal hemorrhage			H35.6*	Retinal hemorrhage			H35.6*	Retinal hemorrhage			H35.6*	Retinal hemorrhage			H35.6*	Retinal hemorrhage			H35.6*	Retinal hemorrhage			H35.6*	Retinal hemorrhage			H35.6*	Retinal hemorrhage			H35.6*	Retinal hemorrhage			H35.6*	Retinal hemorrhage			H35.6*	Retinal hemorrhage			H35.6*	Retinal hemorrhage			H35.6*	Retinal hemorrhage			H35.6*	Retinal hemorrhage			H35.6*	Retinal hemorrhage			H35.6*	Retinal hemorrhage			H35.6*	Retinal hemorrhage			H35.6*	Retinal hemorrhage			H35.6*	Retinal hemorrhage			H35.6*	Retinal hemorrhage			H35.6*	Retinal hemorrhage			H35.6*	Retinal hemorrhage			H35.6*	Retinal hemorrhage			H35.6*	Retinal hemorrhage			H35.6*	Retinal hemorrhage			H35.6*	Retinal hemorrhage			H35.6*	Retinal hemorrhage			H35.6*	Retinal hemorrhage			H35.6*	Retinal hemorrhage			H35.6*	Retinal hemorrhage			H35.6*	Retinal hemorrhage			H35.6*	Retinal hemorrhage			H35.6*	Retinal hemorrhage			H35.6*	Retinal hemorrhage			H35.6*	Retinal hemorrhage			H35.6*	Retinal hemorrhage			H35.6*	Retinal hemorrhage			H35.6*	Retinal hemorrhage			H35.6*	Retinal hemorrhage			H35.6*	Retinal hemorrhage			H35.6*	Retinal hemorrhage			H35.6*	Retinal hemorrhage			H35.6*	Retinal hemorrhage			H35.6*	Retinal hemorrhage			H35.6*	Retinal hemorrhage			H35.6*	Retinal hemorrhage			H35.6*	Retinal hemorrhage			H35.6*	Retinal hemorrhage			H35.6*	Retinal hemorrhage			H35.6*	Retinal hemorrhage			H35.6*	Retinal hemorrhage			H35.6*	Retinal hemorrhage			H35.6*	Retinal hemorrhage			H35.6*	Retinal hemorrhage			H35.6*	Retinal hemorrhage			H35.6*	Retinal hemorrhage			H35.6*	Retinal hemorrhage			H35.6*	Retinal hemorrhage			H35.6*	Retinal hemorrhage			H35.6*	Retinal hemorrhage			H35.6*	Retinal hemorrhage			H35.6*	Retinal hemorrhage			H35.6*	Retinal hemorrhage			H35.6*	Retinal hemorrhage			H35.6*	Retinal hemorrhage			H35.6*	Retinal hemorrhage			H35.6*	Retinal hemorrhage			H35.6*	Retinal hemorrhage			H35.6*	Retinal hemorrhage			H35.6*	Retinal hemorrhage			H35.6*	Retinal hemorrhage			H35.6*	Retinal hemorrhage			H35.6*	Retinal hemorrhage			H35.6*	Retinal hemorrhage			H35.6*	Retinal hemorrhage			H35.6*	Retinal hemorrhage			H35.6*	Retinal hemorrhage			H35.6*	Retinal hemorrhage			H35.6*	Retinal hemorrhage			H35.6*	Retinal hemorrhage			H35.6*	Retinal hemorrhage			H35.6*	Retinal hemorrhage			H35.6*	Retinal hemorrhage			H35.6*	Retinal hemorrhage			H35.6*	Retinal hemorrhage			H35.6*	Retinal hemorrhage			H35.6*	Retinal hemorrhage			H35.6*	Retinal hemorrhage			H35.6*	Retinal hemorrhage			H35.6*	Retinal hemorrhage			H35.6*	Retinal hemorrhage			H35.6*	Retinal hemorrhage			H35.6*	Retinal hemorrhage			H35.6*	Retinal hemorrhage			H35.6*	Retinal hemorrhage			H35.6*	Retinal hemorrhage			H35.6*	Retinal hemorrhage			H35.6*	Retinal hemorrhage			H35.6*	Retinal hemorrhage			H35.6*	Retinal hemorrhage			H35.6*	Retinal hemorrhage			H35.6*	Retinal hemorrhage			H35.6*	Retinal hemorrhage			H35.6*	Retinal hemorrhage			H35.6*	Retinal hemorrhage			H35.6*	Retinal hemorrhage			H35.6*	Retinal hemorrhage			H35.6*	Retinal hemorrhage			H35.6*	Retinal hemorrhage			H35.6*	Retinal hemorrhage			H35.6*	Retinal hemorrhage			H35.6*	Retinal hemorrhage			H35.6*	Retinal hemorrhage			H35.6*	Retinal hemorrhage			H35.6*	Retinal hemorrhage			H35.6*	Retinal hemorrhage			H35.6*	Retinal hemorrhage			H35.6*	Retinal hemorrhage			H35.6*	Retinal hemorrhage			H35.6*	Retinal hemorrhage			H35.6*	Retinal hemorrhage			H35.6*	Retinal hemorrhage			H35.6*	Retinal hemorrhage			H35.6*	Retinal hemorrhage			H35.6*	Retinal hemorrhage			H35.6*	Retinal hemorrhage			H35.6*	Retinal hemorrhage			H35.6*	Retinal hemorrhage			H35.6*	Retinal hemorrhage			H35.6*	Retinal hemorrhage			H35.6*	Retinal hemorrhage			H35.6*	Retinal hemorrhage			H35.6*	Retinal hemorrhage			H35.6*	Retinal hemorrhage			H35.6*	Retinal hemorrhage			H35.6*	Retinal hemorrhage			H35.6*	Retinal hemorrhage			H35.6*	Retinal hemorrhage			H35.6*	Retinal hemorrhage			H35.6*	Retinal hemorrhage			H35.6*	Retinal hemorrhage			H35.6*	Retinal hemorrhage			H35.6*	Retinal hemorrhage			H35.6*	Retinal hemorrhage			H35.6*	Retinal hemorrhage			H35.6*	Retinal hemorrhage			H35.6*	Retinal hemorrhage			H35.6*	Retinal hemorrhage			H35.6*	Retinal hemorrhage			H35.6*	Retinal hemorrhage			H35.6*	Retinal hemorrhage			H35.6*	Retinal hemorrhage			H35.6*	Retinal hemorrhage			H35.6*	Retinal hemorrhage			H35.6*	Retinal hemorrhage			H35.6*	Retinal hemorrhage			H35.6*	Retinal hemorrhage			H35.6*	Retinal hemorrhage			H35.6*	Retinal hemorrhage			H35.6*	Retinal hemorrhage			H35.6*	Retinal hemorrhage			H35.6*	Retinal hemorrhage			H35.6*	Retinal hemorrhage			H35.6*	Retinal hemorrhage			H35.6*	Retinal hemorrhage			H35.6*	Retinal hemorrhage			H35.6*	Retinal hemorrhage			H35.6*	Retinal hemorrhage			H35.6*	Retinal hemorrhage			H35.6*	Retinal hemorrhage			H35.6*	Retinal hemorrhage			H35.6*	Retinal hemorrhage			H35.6*	Retinal hemorrhage			H35.6*	Retinal hemorrhage			H35.6*	Retinal hemorrhage			H35.6*	Retinal hemorrhage			H35.6*	Retinal hemorrhage			H35.6*	Retinal hemorrhage			H35.6*	Retinal hemorrhage			H35.6*	Retinal hemorrhage			H35.6*	Retinal hemorrhage			H35.6*	Retinal hemorrhage			H35.6*	Retinal hemorrhage			H35.6*	Retinal hemorrhage			H35.6*	Retinal hemorrhage			H35.6*	Retinal hemorrhage			H35.6*	Retinal hemorrhage			H35.6*	Retinal hemorrhage			H35.6*	Retinal hemorrhage			H35.6*	Retinal hemorrhage			H35.6*	Retinal hemorrhage			H35.6*	Retinal hemorrhage			H35.6*	Retinal hemorrhage			H35.6*	Retinal hemorrhage			H35.6*	Retinal hemorrhage			H35.6*	Retinal hemorrhage			H35.6*	Retinal hemorrhage			H35.6*	Retinal hemorrhage			H35.6*	Retinal hemorrhage			H35.6*	Retinal hemorrhage			H35.6*	Retinal hemorrhage			H35.6*	Retinal hemorrhage			H35.6*	Retinal hemorrhage			H35.6*	Retinal hemorrhage			H35.6*	Retinal hemorrhage			H35.6*	Retinal hemorrhage			H35.6*	Retinal hemorrhage			H35.6*	Retinal hemorrhage			H35.6*	Retinal hemorrhage			H35.6*	Retinal hemorrhage			H35.6*	Retinal hemorrhage			H35.6*	Retinal hemorrhage			H35.6*	Retinal hemorrhage			H35.6*	Retinal hemorrhage			H35.6*	Retinal hemorrhage			H35.6*	Retinal hemorrhage			H35.6*	Retinal hemorrhage			H35.6*	Retinal hemorrhage			H35.6*	Retinal hemorrhage			H35.6*	Retinal hemorrhage			H35.6*	Retinal hemorrhage			H35.6*	Retinal hemorrhage			H35.6*	Retinal hemorrhage			H35.6*	Retinal hemorrhage			H35.6*	Retinal hemorrhage			H35.6*	Retinal hemorrhage			H35.6*	Retinal hemorrhage			H35.6*	Retinal hemorrhage			H35.6*	Retinal hemorrhage			H35.6*	Retinal hemorrhage			H35.6*	Retinal hemorrhage			H35.6*	Retinal hemorrhage			H35.6*	Retinal hemorrhage			H35.6*	Retinal hemorrhage			H35.6*	Retinal hemorrhage			H35.6*	Retinal hemorrhage			H35.6*	Retinal hemorrhage			H35.6*	Retinal hemorrhage			H35.6*	Retinal hemorrhage			H35.6*	Retinal hemorrhage			H35.6*	Retinal hemorrhage			H35.6*	Retinal hemorrhage			H35.6*	Retinal hemorrhage			H35.6*	Retinal hemorrhage			H35.6*	Retinal hemorrhage			H35.6*	Retinal hemorrhage			H35.6*	Retinal hemorrhage			H35.6*	Retinal hemorrhage			H35.6*	Retinal hemorrhage			H35.6*	Retinal hemorrhage			H35.6*	Retinal hemorrhage			H35.6*	Retinal hemorrhage			H35.6*	Retinal hemorrhage			H35.6*	Retinal hemorrhage			H35.6*	Retinal hemorrhage			H35.6*	Retinal hemorrhage			H35.6*	Retinal hemorrhage			H35.6*	Retinal hemorrhage			H35.6*	Retinal hemorrhage			H35.6*	Retinal hemorrhage			H35.6*	Retinal hemorrhage			H35.6*	Retinal hemorrhage			H35.6*	Retinal hemorrhage			H35.6*	Retinal hemorrhage			H35.6*	Retinal hemorrhage			H35.6*	Retinal hemorrhage			H35.6*	Retinal hemorrhage			H35.6*	Retinal hemorrhage			H35.6*	Retinal hemorrhage			H35.6*	Retinal hemorrhage			H35.6*	Retinal hemorrhage			H35.6*	Retinal hemorrhage			H35.6*	Retinal hemorrhage			H35.6*	Retinal hemorrhage			H35.6*	Retinal hemorrhage			H35.6*	Retinal hemorrhage			H35.6*	Retinal hemorrhage			H35.6*	Retinal hemorrhage			H35.6*	Retinal hemorrhage			H35.6*	Retinal hemorrhage			H35.6*	Retinal hemorrhage			H35.6*	Retinal hemorrhage			H35.6*	Retinal hemorrhage			H35.6*	Retinal hemorrhage			H35.6*	Retinal hemorrhage			H35.6*	Retinal hemorrhage			H35.6*	Retinal hemorrhage			H35.6*	Retinal hemorrhage			H35.6*	Retinal hemorrhage			H35.6*	Retinal hemorrhage			H35.6*	Retinal hemorrhage			H35.6*	Retinal hemorrhage			H35.6*	Retinal hemorrhage			H35.6*	Retinal hemorrhage			H35.6*	Retinal hemorrhage			H35.6*	Retinal hemorrhage			H35.6*	Retinal hemorrhage			H35.6*	Retinal hemorrhage			H35.6*	Retinal hemorrhage			H35.6*	Retinal hemorrhage			H35.6*	Retinal hemorrhage			H35.6*	Retinal hemorrhage			H35.6*	Retinal hemorrhage			H35.6*	Retinal hemorrhage			H35.6*	Retinal hemorrhage			H35.6*	Retinal hemorrhage			H35.6*	Retinal hemorrhage			H35.6*	Retinal hemorrhage			H35.6*	Retinal hemorrhage			H35.6*	Retinal hemorrhage			H35.6*	Retinal hemorrhage			H35.6*	Retinal hemorrhage			H35.6*	Retinal hemorrhage			H35.6*	Retinal hemorrhage			H35.6*	Retinal hemorrhage			H35.6*	Retinal hemorrhage			H35.6*	Retinal hemorrhage			H35.6*	Retinal hemorrhage			H35.6*	Retinal hemorrhage			H35.6*	Retinal hemorrhage			H35.6*	Retinal hemorrhage			H35.6*	Retinal hemorrhage			H35.6*	Retinal hemorrhage			H35.6*	Retinal hemorrhage			H35.6*	Retinal hemorrhage			H35.6*	Retinal hemorrhage			H35.6*	Retinal hemorrhage			H35.6*	Retinal hemorrhage			H35.6*	Retinal hemorrhage			H35.6*	Retinal hemorrhage			H35.6*	Retinal hemorrhage			H35.6*	Retinal hemorrhage			H35.6*	Retinal hemorrhage			H35.6*	Retinal hemorrhage			H35.6*	Retinal hemorrhage			H35.6*	Retinal hemorrhage			H35.6*	Retinal hemorrhage			H35.6*	Retinal hemorrhage			H35.6*	Retinal hemorrhage			H35.6*	Retinal hemorrhage			H35.6*	Retinal hemorrhage			H35.6*	Retinal hemorrhage			H35.6*	Retinal hemorrhage			H35.6*	Retinal hemorrhage			H35.6*	Retinal hemorrhage			H35.6*	Retinal hemorrhage			H35.6*	Retinal hemorrhage			H35.6*	Retinal hemorrhage			H35.6*	Retinal hemorrhage			H35.6*	Retinal hemorrhage			H35.6*	Retinal hemorrhage			H35.6*	Retinal hemorrhage			H35.6*	Retinal hemorrhage			H35.6*	Retinal hemorrhage			H35.6*	Retinal hemorrhage			H35.6*	Retinal hemorrhage			H35.6*	Retinal hemorrhage			H35.6*	Retinal hemorrhage			H35.6*	Retinal hemorrhage			H35.6*	Retinal hemorrhage			H35.6*	Retinal hemorrhage			H35.6*	Retinal hemorrhage			H35.6*	Retinal hemorrhage			H35.6*	Retinal hemorrhage			H35.6*	Retinal hemorrhage			H35.6*	Retinal hemorrhage			H35.6*	Retinal hemorrhage			H35.6*	Retinal hemorrhage			H35.6*	Retinal hemorrhage			H35.6*	Retinal hemorrhage			H35.6*	Retinal hemorrhage			H35.6*	Retinal hemorrhage			H35.6*	Retinal hemorrhage			H35.6*	Retinal hemorrhage			H35.6*	Retinal hemorrhage			H35.6*	Retinal hemorrhage			H35.6*	Retinal hemorrhage			H35.6*	Retinal hemorrhage			H35.6*	Retinal hemorrhage			H35.6*	Retinal hemorrhage			H35.6*	Retinal hemorrhage			H35.6*	Retinal hemorrhage			H35.6*	Retinal hemorrhage			H35.6*	Retinal hemorrhage			H35.6*	Retinal hemorrhage			H35.6*	Retinal hemorrhage			H35.6*	Retinal hemorrhage			H35.6*	Retinal hemorrhage			H35.6*	Retinal hemorrhage			H35.6*	Retinal hemorrhage			H35.6*	Retinal hemorrhage			H35.6*	Retinal hemorrhage			H35.6*	Retinal hemorrhage			H35.6*	Retinal hemorrhage			H35.6*	Retinal hemorrhage			H35.6*	Retinal hemorrhage			H35.6*	Retinal hemorrhage			H35.6*	Retinal hemorrhage			H35.6*	Retinal hemorrhage			H35.6*	Retinal hemorrhage			H35.6*	Retinal hemorrhage			H35.6*	Retinal hemorrhage			H35.6*	Retinal hemorrhage			H35.6*	Retinal hemorrhage			H35.6*	Retinal hemorrhage			H35.6*	Retinal hemorrhage			H35.6*	Retinal hemorrhage			H35.6*	Retinal hemorrhage			H35.6*	Retinal hemorrhage			H35.6*	Retinal hemorrhage			H35.6*	Retinal hemorrhage			H35.6*	Retinal hemorrhage			H35.6*	Retinal hemorrhage			H35.6*	Retinal hemorrhage			H35.6*	Retinal hemorrhage			H35.6*	Retinal hemorrhage			H35.6*	Retinal hemorrhage			H35.6*	Retinal hemorrhage			H35.6*	Retinal hemorrhage			H35.6*	Retinal hemorrhage			H35.6*	Retinal hemorrhage			H35.6*	Retinal hemorrhage			H35.6*	Retinal hemorrhage			H35.6*	Retinal hemorrhage			H35.6*	Retinal hemorrhage			H35.6*	Retinal hemorrhage			H35.6*	Retinal hemorrhage			H35.6*	Retinal hemorrhage			H35.6*	Retinal hemorrhage			H35.6*	Retinal hemorrhage			H35.6*	Retinal hemorrhage			H35.6*	Retinal hemorrhage			H35.6*	Retinal hemorrhage			H35.6*	Retinal hemorrhage			H35.6*	Retinal hemorrhage			H35.6*	Retinal hemorrhage			H35.6*	Retinal hemorrhage			H35.6*	Retinal hemorrhage			H35.6*	Retinal hemorrhage			H35.6*	Retinal hemorrhage			H35.6*	Retinal hemorrhage			H35.6*	Retinal hemorrhage			H35.6*	Retinal hemorrhage			H35.6*	Retinal hemorrhage			H35.6*	Retinal hemorrhage			H35.6*	Retinal hemorrhage			H35.6*	Retinal hemorrhage			H35.6*	Retinal hemorrhage			H35.6*	Retinal hemorrhage			H35.6*	Retinal hemorrhage			H35.6*	Retinal hemorrhage			H35.6*	Retinal hemorrhage			H35.6*	Retinal hemorrhage			H35.6*	Retinal hemorrhage			H35.6*	Retinal hemorrhage			H35.6*	Retinal hemorrhage			H35.6*	Retinal hemorrhage			H35.6*	Retinal hemorrhage			H35.6*	Retinal hemorrhage			H35.6*	Retinal hemorrhage			H35.6*	Retinal hemorrhage			H35.6*	Retinal hemorrhage			H35.6*	Retinal hemorrhage			H35.6*	Retinal hemorrhage			H35.6*	Retinal hemorrhage			H35.6*	Retinal hemorrhage			H35.6*	Retinal hemorrhage			H35.6*	Retinal hemorrhage			H35.6*	Retinal hemorrhage			H35.6*	Retinal hemorrhage			H35.6*	Retinal hemorrhage			H35.6*	Retinal hemorrhage			H35.6*	Retinal hemorrhage			H35.6*	Retinal hemorrhage			H35.6*	Retinal hemorrhage			H35.6*	Retinal hemorrhage			H35.6*	Retinal hemorrhage			H35.6*	Retinal hemorrhage			H35.6*	Retinal hemorrhage			H35.6*	Retinal hemorrhage			H35.6*	Retinal hemorrhage			H35.6*	Retinal hemorrhage			H35.6*	Retinal hemorrhage			H35.6*	Retinal hemorrhage			H35.6*	Retinal hemorrhage			H35.6*	Retinal hemorrhage			H35.6*	Retinal hemorrhage			H35.6*	Retinal hemorrhage			H35.6*	Retinal hemorrhage			H35.6*	Retinal hemorrhage			H35.6*	Retinal hemorrhage			H35.6*	Retinal hemorrhage			H35.6*	Retinal hemorrhage			H35.6*	Retinal hemorrhage			H35.6*	Retinal hemorrhage			H35.6*	Retinal hemorrhage			H35.6*	Retinal hemorrhage			H35.6*	Retinal hemorrhage			H35.6*	Retinal hemorrhage			H35.6*	Retinal hemorrhage			H35.6*	Retinal hemorrhage			H35.6*	Retinal hemorrhage			H35.6*	Retinal hemorrhage			H35.6*	Retinal hemorrhage			H35.6*	Retinal hemorrhage			H35.6*	Retinal hemorrhage			H35.6*	Retinal hemorrhage			H35.6*	Retinal hemorrhage			H35.6*	Retinal hemorrhage			H35.6*	Retinal hemorrhage			H35.6*	Retinal hemorrhage			H35.6*	Retinal hemorrhage			H35.6*	Retinal hemorrhage			H35.6*	Retinal hemorrhage			H35.6*	Retinal hemorrhage			H35.6*	Retinal hemorrhage			H35.6*	Retinal hemorrhage			H35.6*	Retinal hemorrhage			H35.6*	Retinal hemorrhage			H35.6*	Retinal hemorrhage			H35.6*	Retinal hemorrhage			H35.6*	Retinal hemorrhage			H35.6*	Retinal hemorrhage			H35.6*	Retinal hemorrhage			H35.6*	Retinal hemorrhage			H35.6*	Retinal hemorrhage			H35.6*	Retinal hemorrhage			H35.6*	Retinal hemorrhage			H35.6*	Retinal hemorrhage			H35.6*	Retinal hemorrhage			H35.6*	Retinal hemorrhage			H35.6*	Retinal hemorrhage			H35.6*	Retinal hemorrhage			H35.6*	Retinal hemorrhage			H35.6*	Retinal hemorrhage			H35.6*	Retinal hemorrhage			H35.6*	Retinal hemorrhage			H35.6*	Retinal hemorrhage			H35.6*	Retinal hemorrhage			H35.6*	Retinal hemorrhage			H35.6*	Retinal hemorrhage			H35.6*	Retinal hemorrhage			H35.6*	Retinal hemorrhage			H35.6*	Retinal hemorrhage			H35.6*	Retinal hemorrhage			H35.6*	Retinal hemorrhage			H35.6*	Retinal hemorrhage			H35.6*	Retinal hemorrhage			H35.6*	Retinal hemorrhage			H35.6*	Retinal hemorrhage			H35.6*	Retinal hemorrhage			H35.6*	Retinal hemorrhage			H35.6*	Retinal hemorrhage			H35.6*	Retinal hemorrhage			H35.6*	Retinal hemorrhage			H35.6*	Retinal hemorrhage			H35.6*	Retinal hemorrhage			H35.6*	Retinal hemorrhage			H35.6*	Retinal hemorrhage			H35.6*	Retinal hemorrhage			H35.6*	Retinal hemorrhage			H35.6*	Retinal hemorrhage			H35.6*	Retinal hemorrhage			H35.6*	Retinal hemorrhage			H35.6*	Retinal hemorrhage			H35.6*	Retinal hemorrhage			H35.6*	Retinal hemorrhage			H35.6*	Retinal hemorrhage			H35.6*	Retinal hemorrhage			H35.6*	Retinal hemorrhage			H35.6*	Retinal hemorrhage			H35.6*	Retinal hemorrhage			H35.6*	Retinal hemorrhage			H35.6*	Retinal hemorrhage			H35.6*	Retinal hemorrhage			H35.6*	Retinal hemorrhage			H35.6*	Retinal hemorrhage			H35.6*	Retinal hemorrhage			H35.6*	Retinal hemorrhage			H35.6*	Retinal hemorrhage			H35.6*	Retinal hemorrhage			H35.6*	Retinal hemorrhage			H35.6*	Retinal hemorrhage			H35.6*	Retinal hemorrhage			H35.6*	Retinal hemorrhage			H35.6*	Retinal hemorrhage			H35.6*	Retinal hemorrhage			H35.6*	Retinal hemorrhage			H35.6*	Retinal hemorrhage			H35.6*	Retinal hemorrhage			H35.6*	Retinal hemorrhage			H35.6*	Retinal hemorrhage			H35.6*	Retinal hemorrhage			H35.6*	Retinal hemorrhage			H35.6*	Retinal hemorrhage			H35.6*	Retinal hemorrhage			H35.6*	Retinal hemorrhage			H35.6*	Retinal hemorrhage			H35.6*	Retinal hemorrhage			H35.6*	Retinal hemorrhage			H35.6*	Retinal hemorrhage			H35.6*	Retinal hemorrhage			H35.6*	Retinal hemorrhage			H35.6*	Retinal hemorrhage			H35.6*	Retinal hemorrhage			H35.6*	Retinal hemorrhage			H35.6*	Retinal hemorrhage			H35.6*	Retinal hemorrhage			H35.6*	Retinal hemorrhage			H35.6*	Retinal hemorrhage			H35.6*	Retinal hemorrhage			H35.6*	Retinal hemorrhage			H35.6*	Retinal hemorrhage			H35.6*	Retinal hemorrhage			H35.6*	Retinal hemorrhage			H35.6*	Retinal hemorrhage			H35.6*	Retinal hemorrhage			H35.6*	Retinal hemorrhage			H35.6*	Retinal hemorrhage			H35.6*	Retinal hemorrhage			H35.6*	Retinal hemorrhage			H35.6*	Retinal hemorrhage			H35.6*	Retinal hemorrhage			H35.6*	Retinal hemorrhage			H35.6*	Retinal hemorrhage			H35.6*	Retinal hemorrhage			H35.6*	Retinal hemorrhage			H35.6*	Retinal hemorrhage			H35.6*	Retinal hemorrhage			H35.6*	Retinal hemorrhage			H35.6*	Retinal hemorrhage			H35.6*	Retinal hemorrhage			H35.6*	Retinal hemorrhage			H35.6*	Retinal hemorrhage			H35.6*	Retinal hemorrhage			H35.6*	Retinal hemorrhage			H35.6*	Retinal hemorrhage			H35.6*	Retinal hemorrhage			H35.6*	Retinal hemorrhage			H35.6*	Retinal hemorrhage			H35.6*	Retinal hemorrhage			H35.6*	Retinal hemorrhage			H35.6*	Retinal hemorrhage			H35.6*	Retinal hemorrhage			H35.6*	Retinal hemorrhage			H35.6*	Retinal hemorrhage			H35.6*	Retinal hemorrhage			H35.6*	Retinal hemorrhage			H35.6*	Retinal hemorrhage			H35.6*	Retinal hemorrhage			H35.6*	Retinal hemorrhage			H35.6*	Retinal hemorrhage			H35.6*	Retinal hemorrhage			H35.6*	Retinal hemorrhage			H35.6*	Retinal hemorrhage			H35.6*	Retinal hemorrhage			H35.6*	Retinal hemorrhage			H35.6*	Retinal hemorrhage			H35.6*	Retinal hemorrhage			H35.6*	Retinal hemorrhage			H35.6*	Retinal hemorrhage			H35.6*	Retinal hemorrhage			H35.6*	Retinal hemorrhage			H35.6*	Retinal hemorrhage			H35.6*	Retinal hemorrhage			H35.6*	Retinal hemorrhage			H35.6*	Retinal hemorrhage			H35.6*	Retinal hemorrhage			H35.6*	Retinal hemorrhage			H35.6*	Retinal hemorrhage			H35.6*	Retinal hemorrhage			H35.6*	Retinal hemorrhage			H35.6*	Retinal hemorrhage			H35.6*	Retinal hemorrhage			H35.6*	Retinal hemorrhage			H35.6*	Retinal hemorrhage			H35.6*	Retinal hemorrhage			H35.6*	Retinal hemorrhage			H35.6*	Retinal hemorrhage			H35.6*	Retinal hemorrhage			H35.6*	Retinal hemorrhage			H35.6*	Retinal hemorrhage			H35.6*	Retinal hemorrhage			H35.6*	Retinal hemorrhage			H35.6*	Retinal hemorrhage			H35.6*	Retinal hemorrhage			H35.6*	Retinal hemorrhage			H35.6*	Retinal hemorrhage			H35.6*	Retinal hemorrhage			H35.6*	Retinal hemorrhage			H35.6*	Retinal hemorrhage			H35.6*	Retinal hemorrhage			H35.6*	Retinal hemorrhage			H35.6*	Retinal hemorrhage			H35.6*	Retinal hemorrhage			H35.6*	Retinal hemorrhage			H35.6*	Retinal hemorrhage			H35.6*	Retinal hemorrhage			H35.6*	Retinal hemorrhage			H35.6*	Retinal hemorrhage			H35.6*	Retinal hemorrhage			H35.6*	Retinal hemorrhage			H35.6*	Retinal hemorrhage			H35.6*	Retinal hemorrhage			H35.6*	Retinal hemorrhage			H35.6*	Retinal hemorrhage			H35.6*	Retinal hemorrhage			H35.6*	Retinal hemorrhage			H35.6*	Retinal hemorrhage			H35.6*	Retinal hemorrhage			H35.6*	Retinal hemorrhage			H35.6*	Retinal hemorrhage			H35.6*	Retinal hemorrhage			H35.6*	Retinal hemorrhage			H35.6*	Retinal hemorrhage			H35.6*	Retinal hemorrhage			H35.6*	Retinal hemorrhage			H35.6*	Retinal hemorrhage			H35.6*	Retinal hemorrhage			H35.6*	Retinal hemorrhage			H35.6*	Retinal hemorrhage			H35.6*	Retinal hemorrhage			H35.6*	Retinal hemorrhage			H35.6*	Retinal hemorrhage			H35.6*	Retinal hemorrhage			H35.6*	Retinal hemorrhage			H35.6*	Retinal hemorrhage			H35.6*	Retinal hemorrhage			H35.6*	Retinal hemorrhage			H35.6*	Retinal hemorrhage			H35.6*	Retinal hemorrhage			H35.6*	Retinal hemorrhage			H35.6*	Retinal hemorrhage			H35.6*	Retinal hemorrhage			H35.6*	Retinal hemorrhage			H35.6*	Retinal hemorrhage			H35.6*	Retinal hemorrhage			H35.6*	Retinal hemorrhage			H35.6*	Retinal hemorrhage			H35.6*	Retinal hemorrhage			H35.6*	Retinal hemorrhage			H35.6*	Retinal hemorrhage			H35.6*	Retinal hemorrhage			H35.6*	Retinal hemorrhage			H35.6*	Retinal hemorrhage			H35.6*	Retinal hemorrhage			H35.6*	Retinal hemorrhage			H35.6*	Retinal hemorrhage			H35.6*	Retinal hemorrhage			H35.6*	Retinal hemorrhage			H35.6*	Retinal hemorrhage			H35.6*	Retinal hemorrhage			H35.6*	Retinal hemorrhage			H35.6*	Retinal hemorrhage			H35.6*	Retinal hemorrhage			H35.6*	Retinal hemorrhage			H35.6*	Retinal hemorrhage			H35.6*	Retinal hemorrhage			H35.6*	Retinal hemorrhage			H35.6*	Retinal hemorrhage			H35.6*	Retinal hemorrhage			H35.6*	Retinal hemorrhage			H35.6*	Retinal hemorrhage			H35.6*	Retinal hemorrhage			H35.6*	Retinal hemorrhage			H35.6*	Retinal hemorrhage			H35.6*	Retinal hemorrhage			H35.6*	Retinal hemorrhage			H35.6*	Retinal hemorrhage			H35.6*	Retinal hemorrhage			H35.6*	Retinal hemorrhage			H35.6*	Retinal hemorrhage			H35.6*	Retinal hemorrhage			H35.6*	Retinal hemorrhage			H35.6*	Retinal hemorrhage			H35.6*	Retinal hemorrhage			H35.6*	Retinal hemorrhage			H35.6*	Retinal hemorrhage			H35.6*	Retinal hemorrhage			H35.6*	Retinal hemorrhage			H35.6*	Retinal hemorrhage			H35.6*	Retinal hemorrhage			H35.6*	Retinal hemorrhage			H35.6*	Retinal hemorrhage			H35.6*	Retinal hemorrhage			H35.6*	Retinal hemorrhage			H35.6*	Retinal hemorrhage			H35.6*	Retinal hemorrhage			H35.6*	Retinal hemorrhage			H35.6*	Retinal hemorrhage			H35.6*	Retinal hemorrhage			H35.6*	Retinal hemorrhage			H35.6*	Retinal hemorrhage			H35.6*	Retinal hemorrhage			H35.6*	Retinal hemorrhage			H35.6*	Retinal hemorrhage			H35.6*	Retinal hemorrhage			H35.6*	Retinal hemorrhage			H35.6*	Retinal hemorrhage			H35.6*	Retinal hemorrhage			H35.6*	Retinal hemorrhage			H35.6*	Retinal hemorrhage			H35.6*	Retinal hemorrhage			H35.6*	Retinal hemorrhage			H35.6*	Retinal hemorrhage			H35.6*	Retinal hemorrhage			H35.6*	Retinal hemorrhage			H35.6*	Retinal hemorrhage			H35.6*	Retinal hemorrhage			H35.6*	Retinal hemorrhage			H35.6*	Retinal hemorrhage			H35.6*	Retinal hemorrhage			H35.6*	Retinal hemorrhage			H35.6*	Retinal hemorrhage			H35.6*	Retinal hemorrhage			H35.6*	Retinal hemorrhage			H35.6*	Retinal hemorrhage			H35.6*	Retinal hemorrhage			H35.6*	Retinal hemorrhage			H35.6*	Retinal hemorrhage			H35.6*	Retinal hemorrhage			H35.6*	Retinal hemorrhage			H35.6*	Retinal hemorrhage			H35.6*	Retinal hemorrhage			H35.6*	Retinal hemorrhage			H35.6*	Retinal hemorrhage			H35.6*	Retinal hemorrhage			H35.6*	Retinal hemorrhage			H35.6*	Retinal hemorrhage			H35.6*	Retinal hemorrhage			H35.6*	Retinal hemorrhage			H35.6*	Retinal hemorrhage			H35.6*	Retinal hemorrhage			H35.6*	Retinal hemorrhage			H35.6*	Retinal hemorrhage			H35.6*	Retinal hemorrhage			H35.6*	Retinal hemorrhage			H35.6*	Retinal hemorrhage			H35.6*	Retinal hemorrhage			H35.6*	Retinal hemorrhage			H35.6*	Retinal hemorrhage			H35.6*	Retinal hemorrhage			H35.6*	Retinal hemorrhage			H35.6*	Retinal hemorrhage			H35.6*	Retinal hemorrhage			H35.6*	Retinal hemorrhage			H35.6*	Retinal hemorrhage			H35.6*	Retinal hemorrhage			H35.6*	Retinal hemorrhage			H35.6*	Retinal hemorrhage			H35.6*	Retinal hemorrhage			H35.6*	Retinal hemorrhage			H35.6*	Retinal hemorrhage			H35.6*	Retinal hemorrhage			H35.6*	Retinal hemorrhage			H35.6*	Retinal hemorrhage			H35.6*	Retinal hemorrhage			H35.6*	Retinal hemorrhage			H35.6*	Retinal hemorrhage			H35.6*	Retinal hemorrhage			H35.6*	Retinal hemorrhage			H35.6*	Retinal hemorrhage			H35.6*	Retinal hemorrhage			H35.6*	Retinal hemorrhage			H35.6*	Retinal hemorrhage			H35.6*	Retinal hemorrhage			H35.6*	Retinal hemorrhage			H35.6*	Retinal hemorrhage			H35.6*	Retinal hemorrhage			H35.6*	Retinal hemorrhage			H35.6*	Retinal hemorrhage			H35.6*	Retinal hemorrhage			H35.6*	Retinal hemorrhage			H35.6*	Retinal hemorrhage			H35.6*	Retinal hemorrhage			H35.6*	Retinal hemorrhage			H35.6*	Retinal hemorrhage			H35.6*	Retinal hemorrhage			H35.6*	Retinal hemorrhage			H35.6*	Retinal hemorrhage			H35.6*	Retinal hemorrhage			H35.6*	Retinal hemorrhage			H35.6*	Retinal hemorrhage			H35.6*	Retinal hemorrhage			H35.6*	Retinal hemorrhage			H35.6*	Retinal hemorrhage			H35.6*	Retinal hemorrhage			H35.6*	Retinal hemorrhage			H35.6*	Retinal hemorrhage			H35.6*	Retinal hemorrhage			H35.6*	Retinal hemorrhage			H35.6*	Retinal hemorrhage			H35.6*	Retinal hemorrhage			H35.6*	Retinal hemorrhage			H35.6*	Retinal hemorrhage			H35.6*	Retinal hemorrhage			H35.6*	Retinal hemorrhage			H35.6*	Retinal hemorrhage			H35.6*	Retinal hemorrhage			H35.6*	Retinal hemorrhage			H35.6*	Retinal hemorrhage			H35.6*	Retinal hemorrhage			H35.6*	Retinal hemorrhage			H35.6*	Retinal hemorrhage			H35.6*	Retinal hemorrhage			H35.6*	Retinal hemorrhage			H35.6*	Retinal hemorrhage			H35.6*	Retinal hemorrhage			H35.6*	Retinal hemorrhage			H35.6*	Retinal hemorrhage			H35.6*	Retinal hemorrhage			H35.6*	Retinal hemorrhage			H35.6*	Retinal hemorrhage			H35.6*	Retinal hemorrhage			H35.6*	Retinal hemorrhage			H35.6*	Retinal hemorrhage			H35.6*	Retinal hemorrhage			H35.6*	Retinal hemorrhage			H35.6*	Retinal hemorrhage			H35.6*	Retinal hemorrhage			H35.6*	Retinal hemorrhage			H35.6*	Retinal hemorrhage			H35.6*	Retinal hemorrhage			H35.6*	Retinal hemorrhage			H35.6*	Retinal hemorrhage			H35.6*	Retinal hemorrhage			H35.6*	Retinal hemorrhage			H35.6*	Retinal hemorrhage			H35.6*	Retinal hemorrhage			H35.6*	Retinal hemorrhage			H35.6*	Retinal hemorrhage			H35.6*	Retinal hemorrhage			H35.6*	Retinal hemorrhage			H35.6*	Retinal hemorrhage			H35.6*	Retinal hemorrhage			H35.6*	Retinal hemorrhage			H35.6*	Retinal hemorrhage			H35.6*	Retinal hemorrhage			H35.6*	Retinal hemorrhage			H35.6*	Retinal hemorrhage			H35.6*	Retinal hemorrhage			H35.6*	Retinal hemorrhage			H35.6*	Retinal hemorrhage			H35.6*	Retinal hemorrhage			H35.6*	Retinal hemorrhage			H35.6*	Retinal hemorrhage			H35.6*	Retinal hemorrhage			H35.6*	Retinal hemorrhage			H35.6*	Retinal hemorrhage			H35.6*	Retinal hemorrhage			H35.6*	Retinal hemorrhage			H35.6*	Retinal hemorrhage			H35.6*	Retinal hemorrhage			H35.6*	Retinal hemorrhage			H35.6*	Retinal hemorrhage			H35.6*	Retinal hemorrhage			H35.6*	Retinal hemorrhage			H35.6*	Retinal hemorrhage			H35.6*	Retinal hemorrhage			H35.6*	Retinal hemorrhage			H35.6*	Retinal hemorrhage			H35.6*	Retinal hemorrhage			H35.6*	Retinal hemorrhage			H35.6*	Retinal hemorrhage			H35.6*	Retinal hemorrhage			H35.6*	Retinal hemorrhage			H35.6*	Retinal hemorrhage			H35.6*	Retinal hemorrhage			H35.6*	Retinal hemorrhage			H35.6*	Retinal hemorrhage			H35.6*	Retinal hemorrhage			H35.6*	Retinal hemorrhage			H35.6*	Retinal hemorrhage			H35.6*	Retinal hemorrhage			H35.6*	Retinal hemorrhage			H35.6*	Retinal hemorrhage			H35.6*	Retinal hemorrhage			H35.6*	Retinal hemorrhage			H35.6*	Retinal hemorrhage			H35.6*	Retinal hemorrhage			H35.6*	Retinal hemorrhage			H35.6*	Retinal hemorrhage			H35.6*	Retinal hemorrhage			H35.6*	Retinal hemorrhage			H35.6*	Retinal hemorrhage			H35.6*	Retinal hemorrhage			H35.6*	Retinal hemorrhage			H35.6*	Retinal hemorrhage			H35.6*	Retinal hemorrhage			H35.6*	Retinal hemorrhage			H35.6*	Retinal hemorrhage			H35.6*	Retinal hemorrhage			H35.6*	Retinal hemorrhage			H35.6*	Retinal hemorrhage			H35.6*	Retinal hemorrhage			H35.6*	Retinal hemorrhage			H35.6*	Retinal hemorrhage			H35.6*	Retinal hemorrhage			H35.6*	Retinal hemorrhage			H35.6*	Retinal hemorrhage			H35.6*	Retinal hemorrhage			H35.6*	Retinal hemorrhage			H35.6*	Retinal hemorrhage			H35.6*	Retinal hemorrhage			H35.6*	Retinal hemorrhage			H35.6*	Retinal hemorrhage			H35.6*	Retinal hemorrhage			H35.6*	Retinal hemorrhage			H35.6*	Retinal hemorrhage			H35.6*	Retinal hemorrhage			H35.6*	Retinal hemorrhage			H35.6*	Retinal hemorrhage			H35.6*	Retinal hemorrhage			H35.6*	Retinal hemorrhage			H35.6*	Retinal hemorrhage			H35.6*	Retinal hemorrhage			H35.6*	Retinal hemorrhage			H35.6*	Retinal hemorrhage			H35.6*	Retinal hemorrhage			H35.6*	Retinal hemorrhage			H35.6*	Retinal hemorrhage			H35.6*	Retinal hemorrhage			H35.6*	Retinal hemorrhage			H35.6*	Retinal hemorrhage			H35.6*	Retinal hemorrhage			H35.6*	Retinal hemorrhage			H35.6*	Retinal hemorrhage			H35.6*	Retinal hemorrhage			H35.6*	Retinal hemorrhage			H35.6*	Retinal hemorrhage			H35.6*	Retinal hemorrhage			H35.6*	Retinal hemorrhage			H35.6*	Retinal hemorrhage			H35.6*	Retinal hemorrhage			H35.6*	Retinal hemorrhage			H35.6*	Retinal hemorrhage			H35.6*	Retinal hemorrhage			H35.6*	Retinal hemorrhage			H35.6*	Retinal hemorrhage			H35.6*	Retinal hemorrhage			H35.6*	Retinal hemorrhage			H35.6*	Retinal hemorrhage			H35.6*	Retinal hemorrhage			H35.6*	Retinal hemorrhage			H35.6*	Retinal hemorrhage			H35.6*	Retinal hemorrhage			H35.6*	Retinal hemorrhage			H35.6*	Retinal hemorrhage			H35.6*	Retinal hemorrhage			H35.6*	Retinal hemorrhage			H35.6*	Retinal hemorrhage			H35.6*	Retinal hemorrhage			H35.6*	Retinal hemorrhage			H35.6*	Retinal hemorrhage			H35.6*	Retinal hemorrhage			H35.6*	Retinal hemorrhage			H35.6*	Retinal hemorrhage			H35.6*	Retinal hemorrhage			H35.6*	Retinal hemorrhage			H35.6*	Retinal hemorrhage			H35.6*	Retinal hemorrhage			H35.6*	Retinal hemorrhage			H35.6*	Retinal hemorrhage			H35.6*	Retinal hemorrhage			H35.6*	Retinal hemorrhage			H35.6*	Retinal hemorrhage			H35.6*	Retinal hemorrhage			H35.6*	Retinal hemorrhage			H35.6*	Retinal hemorrhage			H35.6*	Retinal hemorrhage			H35.6*	Retinal hemorrhage			H35.6*	Retinal hemorrhage			H35.6*	Retinal hemorrhage			H35.6*	Retinal hemorrhage			H35.6*	Retinal hemorrhage			H35.6*	Retinal hemorrhage			H35.6*	Retinal hemorrhage			H35.6*	Retinal hemorrhage			H35.6*	Retinal hemorrhage			H35.6*	Retinal hemorrhage			H35.6*	Retinal hemorrhage			H35.6*	Retinal hemorrhage			H35.6*	Retinal hemorrhage			H35.6*	Retinal hemorrhage			H35.6*	Retinal hemorrhage			H35.6*	Retinal hemorrhage			H35.6*	Retinal hemorrhage			H35.6*	Retinal hemorrhage			H35.6*	Retinal hemorrhage			H35.6*	Retinal hemorrhage			H35.6*	Retinal hemorrhage			H35.6*	Retinal hemorrhage			H35.6*	Retinal hemorrhage			H35.6*	Retinal hemorrhage			H35.6*	Retinal hemorrhage			H35.6*	Retinal hemorrhage			H35.6*	Retinal hemorrhage			H35.6*	Retinal hemorrhage			H35.6*	Retinal hemorrhage			H35.6*	Retinal hemorrhage			H35.6*	Retinal hemorrhage			H35.6*	Retinal hemorrhage			H35.6*	Retinal hemorrhage			H35.6*	Retinal hemorrhage			H35.6*	Retinal hemorrhage			H35.6*	Retinal hemorrhage			H35.6*	Retinal hemorrhage			H35.6*	Retinal hemorrhage			H35.6*	Retinal hemorrhage			H35.6*	Retinal hemorrhage			H35.6*	Retinal hemorrhage			H35.6*	Retinal hemorrhage			H35.6*	Retinal hemorrhage			H35.6*	Retinal hemorrhage			H35.6*	Retinal hemorrhage			H35.6*	Retinal hemorrhage			H35.6*	Retinal hemorrhage			H35.6*	Retinal hemorrhage			H35.6*	Retinal hemorrhage			H35.6*	Retinal hemorrhage			H35.6*	Retinal hemorrhage			H35.6*	Retinal hemorrhage			H35.6*	Retinal hemorrhage			H35.6*	Retinal hemorrhage			H35.6*	Retinal hemorrhage			H35.6*	Retinal hemorrhage			H35.6*	Retinal hemorrhage			H35.6*	Retinal hemorrhage			H35.6*	Retinal hemorrhage			H35.6*	Retinal hemorrhage			H35.6*	Retinal hemorrhage			H35.6*	Retinal hemorrhage			H35.6*	Retinal hemorrhage			H35.6*	Retinal hemorrhage			H35.6*	Retinal hemorrhage			H35.6*	Retinal hemorrhage			H35.6*	Retinal hemorrhage			H35.6*	Retinal hemorrhage			H35.6*	Retinal hemorrhage			H35.6*	Retinal hemorrhage			H35.6*	Retinal hemorrhage			H35.6*	Retinal hemorrhage			H35.6*	Retinal hemorrhage			H35.6*	Retinal hemorrhage			H35.6*	Retinal hemorrhage			H35.6*	Retinal hemorrhage			H35.6*	Retinal hemorrhage			H35.6*	Retinal hemorrhage			H35.6*	Retinal hemorrhage			H35.6*	Retinal hemorrhage			H35.6*	Retinal hemorrhage			H35.6*	Retinal hemorrhage			H35.6*	Retinal hemorrhage			H35.6*	Retinal hemorrhage			H35.6*	Retinal hemorrhage			H35.6*	Retinal hemorrhage			H35.6*	Retinal hemorrhage			H35.6*	Retinal hemorrhage			H35.6*	Retinal hemorrhage			H35.6*	Retinal hemorrhage			H35.6*	Retinal hemorrhage			H35.6*	Retinal hemorrhage			H35.6*	Retinal hemorrhage			H35.6*	Retinal hemorrhage			H35.6*	Retinal hemorrhage			H35.6*	Retinal hemorrhage			H35.6*	Retinal hemorrhage			H35.6*	Retinal hemorrhage			H35.6*	Retinal hemorrhage			H35.6*	Retinal hemorrhage			H35.6*	Retinal hemorrhage			H35.6*	Retinal hemorrhage			H35.6*	Retinal hemorrhage			H35.6*	Retinal hemorrhage			H35.6*	Retinal hemorrhage			H35.6*	Retinal hemorrhage			H35.6*	Retinal hemorrhage			H35.6*	Retinal hemorrhage			H35.6*	Retinal hemorrhage			H35.6*	Retinal hemorrhage			H35.6*	Retinal hemorrhage			H35.6*	Retinal hemorrhage			H35.6*	Retinal hemorrhage			H35.6*	Retinal hemorrhage			H35.6*	Retinal hemorrhage			H35.6*	Retinal hemorrhage			H35.6*	Retinal hemorrhage			H35.6*	Retinal hemorrhage			H35.6*	Retinal hemorrhage			H35.6*	Retinal hemorrhage			H35.6*	Retinal hemorrhage			H35.6*	Retinal hemorrhage			H35.6*	Retinal hemorrhage			H35.6*	Retinal hemorrhage			H35.6*	Retinal hemorrhage			H35.6*	Retinal hemorrhage			H35.6*	Retinal hemorrhage			H35.6*	Retinal hemorrhage			H35.6*	Retinal hemorrhage			H35.6*	Retinal hemorrhage			H35.6*	Retinal hemorrhage			H35.6*	Retinal hemorrhage			H35.6*	Retinal hemorrhage			H35.6*	Retinal hemorrhage			H35.6*	Retinal hemorrhage			H35.6*	Retinal hemorrhage			H35.6*	Retinal hemorrhage			H35.6*	Retinal hemorrhage			H35.6*	Retinal hemorrhage			H35.6*	Retinal hemorrhage			H35.6*	Retinal hemorrhage			H35.6*	Retinal hemorrhage			H35.6*	Retinal hemorrhage			H35.6*	Retinal hemorrhage			H35.6*	Retinal hemorrhage			H35.6*	Retinal hemorrhage			H35.6*	Retinal hemorrhage			H35.6*	Retinal hemorrhage			H35.6*	Retinal hemorrhage			H35.6*	Retinal hemorrhage			H35.6*	Retinal hemorrhage			H35.6*	Retinal hemorrhage			H35.6*	Retinal hemorrhage			H35.6*	Retinal hemorrhage			H35.6*	Retinal hemorrhage			H35.6*	Retinal hemorrhage			H35.6*	Retinal hemorrhage			H35.6*	Retinal hemorrhage			H35.6*	Retinal hemorrhage			H35.6*	Retinal hemorrhage			H35.6*	Retinal hemorrhage			H35.6*	Retinal hemorrhage			H35.6*	Retinal hemorrhage			H35.6*	Retinal hemorrhage			H35.6*	Retinal hemorrhage			H35.6*	Retinal hemorrhage			H35.6*	Retinal hemorrhage			H35.6*	Retinal hemorrhage			H35.6*	Retinal hemorrhage			H35.6*	Retinal hemorrhage			H35.6*	Retinal hemorrhage			H35.6*	Retinal hemorrhage			H35.6*	Retinal hemorrhage			H35.6*	Retinal hemorrhage			H35.6*	Retinal hemorrhage			H35.6*	Retinal hemorrhage			H35.6*	Retinal hemorrhage			H35.6*	Retinal hemorrhage			H35.6*	Retinal hemorrhage			H35.6*	Retinal hemorrhage			H35.6*	Retinal hemorrhage			H35.6*	Retinal hemorrhage			H35.6*	Retinal hemorrhage			H35.6*	Retinal hemorrhage			H35.6*	Retinal hemorrhage			H35.6*	Retinal hemorrhage			H35.6*	Retinal hemorrhage			H35.6*	Retinal hemorrhage			H35.6*	Retinal hemorrhage			H35.6*	Retinal hemorrhage			H35.6*	Retinal hemorrhage			H35.6*	Retinal hemorrhage			H35.6*	Retinal hemorrhage			H35.6*	Retinal hemorrhage			H35.6*	Retinal hemorrhage			H35.6*	Retinal hemorrhage			H35.6*	Retinal hemorrhage			H35.6*	Retinal hemorrhage			H35.6*	Retinal hemorrhage			H35.6*	Retinal hemorrhage			H35.6*	Retinal hemorrhage			H35.6*	Retinal hemorrhage			H35.6*	Retinal hemorrhage			H35.6*	Retinal hemorrhage			H35.6*	Retinal hemorrhage			H35.6*	Retinal hemorrhage			H35.6*	Retinal hemorrhage			H35.6*	Retinal hemorrhage			H35.6*	Retinal hemorrhage			H35.6*	Retinal hemorrhage			H35.6*	Retinal hemorrhage			H35.6*	Retinal hemorrhage			H35.6*	Retinal hemorrhage			H35.6*	Retinal hemorrhage			H35.6*	Retinal hemorrhage			H35.6*	Retinal hemorrhage			H35.6*	Retinal hemorrhage			H35.6*	Retinal hemorrhage			H35.6*	Retinal hemorrhage			H35.6*	Retinal hemorrhage			H35.6*	Retinal hemorrhage			H35.6*	Retinal hemorrhage			H35.6*	Retinal hemorrhage			H35.6*	Retinal hemorrhage			H35.6*	Retinal hemorrhage			H35.6*	Retinal hemorrhage			H35.6*	Retinal hemorrhage			H35.6*	Retinal hemorrhage			H35.6*	Retinal hemorrhage			H35.6*	Retinal hemorrhage			H35.6*	Retinal hemorrhage			H35.6*	Retinal hemorrhage			H35.6*	Retinal hemorrhage			H35.6*	Retinal hemorrhage			H35.6*	Retinal hemorrhage			H35.6*	Retinal hemorrhage			H35.6*	Retinal hemorrhage			H35.6*	Retinal hemorrhage			H35.6*	Retinal hemorrhage			H35.6*	Retinal hemorrhage			H35.6*	Retinal hemorrhage			H35.6*	Retinal hemorrhage			H35.6*	Retinal hemorrhage			H35.6*	Retinal hemorrhage			H35.6*	Retinal hemorrhage			H35.6*	Retinal hemorrhage			H35.6*	Retinal hemorrhage			H35.6*	Retinal hemorrhage			H35.6*	Retinal hemorrhage			H35.6*	Retinal hemorrhage			H35.6*	Retinal hemorrhage			H35.6*	Retinal hemorrhage			H35.6*	Retinal hemorrhage			H35.6*	Retinal hemorrhage			H35.6*	Retinal hemorrhage			H35.6*	Retinal hemorrhage			H35.6*	Retinal hemorrhage			H35.6*	Retinal hemorrhage			H35.6*	Retinal hemorrhage			H35.6*	Retinal hemorrhage			H35.6*	Retinal hemorrhage			H35.6*	Retinal hemorrhage			H35.6*	Retinal hemorrhage			H35.6*	Retinal hemorrhage			H35.6*	Retinal hemorrhage			H35.6*	Retinal hemorrhage			H35.6*	Retinal hemorrhage			H35.6*	Retinal hemorrhage			H35.6*	Retinal hemorrhage			H35.6*	Retinal hemorrhage			H35.6*	Retinal hemorrhage			H35.6*	Retinal hemorrhage			H35.6*	Retinal hemorrhage			H35.6*	Retinal hemorrhage			H35.6*	Retinal hemorrhage			H35.6*	Retinal hemorrhage			H35.6*	Retinal hemorrhage			H35.6*	Retinal hemorrhage			H35.6*	Retinal hemorrhage			H35.6*	Retinal hemorrhage			H35.6*	Retinal hemorrhage			H35.6*	Retinal hemorrhage			H35.6*	Retinal hemorrhage			H35.6*	Retinal hemorrhage			H35.6*	Retinal hemorrhage			H35.6*	Retinal hemorrhage			H35.6*	Retinal hemorrhage			H35.6*	Retinal hemorrhage			H35.6*	Retinal hemorrhage			H35.6*	Retinal hemorrhage			H35.6*	Retinal hemorrhage			H35.6*	Retinal hemorrhage			H35.6*	Retinal hemorrhage			H35.6*	Retinal hemorrhage			H35.6*	Retinal hemorrhage			H35.6*	Retinal hemorrhage			H35.6*	Retinal hemorrhage			H35.6*	Retinal hemorrhage			H35.6*	Retinal hemorrhage			H35.6*	Retinal hemorrhage			H35.6*	Retinal hemorrhage			H35.6*	Retinal hemorrhage			H35.6*	Retinal hemorrhage			H35.6*	Retinal hemorrhage			H35.6*	Retinal hemorrhage			H35.6*	Retinal hemorrhage			H35.6*	Retinal hemorrhage			H35.6*	Retinal hemorrhage			H35.6*	Retinal hemorrhage			H35.6*	Retinal hemorrhage			H35.6*	Retinal hemorrhage			H35.6*	Retinal hemorrhage			H35.6*	Retinal hemorrhage			H35.6*	Retinal hemorrhage			H35.6*	Retinal hemorrhage			H35.6*	Retinal hemorrhage			H35.6*	Retinal hemorrhage			H35.6*	Retinal hemorrhage			H35.6*	Retinal hemorrhage			H35.6*	Retinal hemorrhage			H35.6*	Retinal hemorrhage			H35.6*	Retinal hemorrhage			H35.6*	Retinal hemorrhage			H35.6*	Retinal hemorrhage			H35.6*	Retinal hemorrhage			H35.6*	Retinal hemorrhage			H35.6*	Retinal hemorrhage			H35.6*	Retinal hemorrhage			H35.6*	Retinal hemorrhage			H35.6*	Retinal hemorrhage			H35.6*	Retinal hemorrhage			H35.6*	Retinal hemorrhage			H35.6*	Retinal hemorrhage			H35.6*	Retinal hemorrhage			H35.6*	Retinal hemorrhage			H35.6*	Retinal hemorrhage			H35.6*	Retinal hemorrhage			H35.6*	Retinal hemorrhage			H35.6*	Retinal hemorrhage			H35.6*	Retinal hemorrhage			H35.6*	Retinal hemorrhage			H35.6*	Retinal hemorrhage			H35.6*	Retinal hemorrhage			H35.6*	Retinal hemorrhage			H35.6*	Retinal hemorrhage			H35.6*	Retinal hemorrhage			H35.6*	Retinal hemorrhage			H35.6*	Retinal hemorrhage			H35.6*	Retinal hemorrhage			H35.6*	Retinal hemorrhage			H35.6*	Retinal hemorrhage			H35.6*	Retinal hemorrhage			H35.6*	Retinal hemorrhage			H35.6*	Retinal hemorrhage			H35.6*	Retinal hemorrhage			H35.6*	Retinal hemorrhage			H35.6*	Retinal hemorrhage			H35.6*	Retinal hemorrhage			H35.6*	Retinal hemorrhage			H35.6*	Retinal hemorrhage			H35.6*	Retinal hemorrhage			H35.6*	Retinal hemorrhage			H35.6*	Retinal hemorrhage			H35.6*	Retinal hemorrhage			H35.6*	Retinal hemorrhage			H35.6*	Retinal hemorrhage			H35.6*	Retinal hemorrhage			H35.6*	Retinal hemorrhage			H35.6*	Retinal hemorrhage			H35.6*	Retinal hemorrhage			H35.6*	Retinal hemorrhage			H35.6*	Retinal hemorrhage			H35.6*	Retinal hemorrhage			H35.6*	Retinal hemorrhage			H35.6*	Retinal hemorrhage			H35.6*	Retinal hemorrhage			H35.6*	Retinal hemorrhage			H35.6*	Retinal hemorrhage			H35.6*	Retinal hemorrhage			H35.6*	Retinal hemorrhage			H35.6*	Retinal hemorrhage			H35.6*	Retinal hemorrhage			H35.6*	Retinal hemorrhage			H35.6*	Retinal hemorrhage			H35.6*	Retinal hemorrhage			H35.6*	Retinal hemorrhage			H35.6*	Retinal hemorrhage			H35.6*	Retinal hemorrhage			H35.6*	Retinal hemorrhage			H35.6*	Retinal hemorrhage			H35.6*	Retinal hemorrhage			H35.6*	Retinal hemorrhage			H35.6*	Retinal hemorrhage			H35.6*	Retinal hemorrhage			H35.6*	Retinal hemorrhage			H35.6*	Retinal hemorrhage			H35.6*	Retinal hemorrhage			H35.6*	Retinal hemorrhage			H35.6*	Retinal hemorrhage			H35.6*	Retinal hemorrhage			H35.6*	Retinal hemorrhage			H35.6*	Retinal hemorrhage			H35.6*	Retinal hemorrhage			H35.6*	Retinal hemorrhage			H35.6*	Retinal hemorrhage			H35.6*	Retinal hemorrhage			H35.6*	Retinal hemorrhage			H35.6*	Retinal hemorrhage			H35.6*	Retinal hemorrhage			H35.6*	Retinal hemorrhage			H35.6*	Retinal hemorrhage			H35.6*	Retinal hemorrhage			H35.6*	Retinal hemorrhage			H35.6*	Retinal hemorrhage			H35.6*	Retinal hemorrhage			H35.6*	Retinal hemorrhage			H35.6*	Retinal hemorrhage			H35.6*	Retinal hemorrhage			H35.6*	Retinal hemorrhage			H35.6*	Retinal hemorrhage			H35.6*	Retinal hemorrhage			H35.6*	Retinal hemorrhage			H35.6*	Retinal hemorrhage			H35.6*	Retinal hemorrhage			H35.6*	Retinal hemorrhage			H35.6*	Retinal hemorrhage			H35.6*	Retinal hemorrhage			H35.6*	Retinal hemorrhage			H35.6*	Retinal hemorrhage			H35.6*	Retinal hemorrhage			H35.6*	Retinal hemorrhage			H35.6*	Retinal hemorrhage			H35.6*	Retinal hemorrhage			H35.6*	Retinal hemorrhage			H35.6*	Retinal hemorrhage			H35.6*	Retinal hemorrhage			H35.6*	Retinal hemorrhage			H35.6*	Retinal hemorrhage			H35.6*	Retinal hemorrhage			H35.6*	Retinal hemorrhage			H35.6*	Retinal hemorrhage			H35.6*	Retinal hemorrhage			H35.6*	Retinal hemorrhage			H35.6*	Retinal hemorrhage			H35.6*	Retinal hemorrhage			H35.6*	Retinal hemorrhage			H35.6*	Retinal hemorrhage			H35.6*	Retinal hemorrhage			H35.6*	Retinal hemorrhage			H35.6*	Retinal hemorrhage			H35.6*	Retinal hemorrhage			H35.6*	Retinal hemorrhage			H35.6*	Retinal hemorrhage			H35.6*	Retinal hemorrhage			H35.6*	Retinal hemorrhage			H35.6*	Retinal hemorrhage			H35.6*	Retinal hemorrhage			H35.6*	Retinal hemorrhage			H35.6*	Retinal hemorrhage			H35.6*	Retinal hemorrhage			H35.6*	Retinal hemorrhage			H35.6*	Retinal hemorrhage			H35.6*	Retinal hemorrhage			H35.6*	Retinal hemorrhage			H35.6*	Retinal hemorrhage			H35.6*	Retinal hemorrhage			H35.6*	Retinal hemorrhage			H35.6*	Retinal hemorrhage			H35.6*	Retinal hemorrhage			H35.6*	Retinal hemorrhage			H35.6*	Retinal hemorrhage			H35.6*	Retinal hemorrhage			H35.6*	Retinal hemorrhage			H35.6*	Retinal hemorrhage			H35.6*	Retinal hemorrhage			H35.6*	Retinal hemorrhage			H35.6*	Retinal hemorrhage			H35.6*	Retinal hemorrhage			H35.6*	Retinal hemorrhage			H35.6*	Retinal hemorrhage			H35.6*	Retinal hemorrhage			H35.6*	Retinal hemorrhage			H35.6*	Retinal hemorrhage			H35.6*	Retinal hemorrhage			H35.6*	Retinal hemorrhage			H35.6*	Retinal hemorrhage			H35.6*	Retinal hemorrhage			H35.6*	Retinal hemorrhage			H35.6*	Retinal hemorrhage			H35.6*	Retinal hemorrhage			H35.6*	Retinal hemorrhage			H35.6*	Retinal hemorrhage			H35.6*	Retinal hemorrhage			H35.6*	Retinal hemorrhage			H35.6*	Retinal hemorrhage			H35.6*	Retinal hemorrhage			H35.6*	Retinal hemorrhage			H35.6*	Retinal hemorrhage			H35.6*	Retinal hemorrhage			H35.6*	Retinal hemorrhage			H35.6*	Retinal hemorrhage			H35.6*	Retinal hemorrhage			H35.6*	Retinal hemorrhage			H35.6*	Retinal hemorrhage			H35.6*	Retinal hemorrhage			H35.6*	Retinal hemorrhage			H35.6*	Retinal hemorrhage			H35.6*	Retinal hemorrhage			H35.6*	Retinal hemorrhage			H35.6*	Retinal hemorrhage			H35.6*	Retinal hemorrhage			H35.6*	Retinal hemorrhage			H35.6*	Retinal hemorrhage			H35.6*	Retinal hemorrhage			H35.6*	Retinal hemorrhage			H35.6*	Retinal hemorrhage			H35.6*	Retinal hemorrhage			H35.6*	Retinal hemorrhage			H35.6*	Retinal hemorrhage			H35.6*	Retinal hemorrhage			H35.6*	Retinal hemorrhage			H35.6*	Retinal hemorrhage			H35.6*	Retinal hemorrhage			H35.6*	Retinal hemorrhage			H35.6*	Retinal hemorrhage			H35.6*	Retinal hemorrhage			H35.6*	Retinal hemorrhage			H35.6*	Retinal hemorrhage			H35.6*	Retinal hemorrhage			H35.6*	Retinal hemorrhage			H35.6*	Retinal hemorrhage			H35.6*	Retinal hemorrhage			H35.6*	Retinal hemorrhage			H35.6*	Retinal hemorrhage			H35.6*	Retinal hemorrhage			H35.6*	Retinal hemorrhage			H35.6*	Retinal hemorrhage			H35.6*	Retinal hemorrhage			H35.6*	Retinal hemorrhage			H35.6*	Retinal hemorrhage			H35.6*	Retinal hemorrhage			H35.6*	Retinal hemorrhage			H35.6*	Retinal hemorrhage			H35.6*	Retinal hemorrhage			H35.6*	Retinal hemorrhage			H35.6*	Retinal hemorrhage			H35.6*	Retinal hemorrhage			H35.6*	Retinal hemorrhage			H35.6*	Retinal hemorrhage			H35.6*	Retinal hemorrhage			H35.6*	Retinal hemorrhage			H35.6*	Retinal hemorrhage			H35.6*	Retinal hemorrhage			H35.6*	Retinal hemorrhage			H35.6*	Retinal hemorrhage			H35.6*	Retinal hemorrhage			H35.6*	Retinal hemorrhage			H35.6*	Retinal hemorrhage			H35.6*	Retinal hemorrhage			H35.6*	Retinal hemorrhage			H35.6*	Retinal hemorrhage			H35.6*	Retinal hemorrhage			H35.6*	Retinal hemorrhage			H35.6*	Retinal hemorrhage			H35.6*	Retinal hemorrhage			H35.6*	Retinal hemorrhage			H35.6*	Retinal hemorrhage			H35.6*	Retinal hemorrhage			H35.6*	Retinal hemorrhage			H35.6*	Retinal hemorrhage			H35.6*	Retinal hemorrhage			H35.6*	Retinal hemorrhage			H35.6*	Retinal hemorrhage			H35.6*	Retinal hemorrhage			H35.6*	Retinal hemorrhage			H35.6*	Retinal hemorrhage			H35.6*	Retinal hemorrhage			H35.6*	Retinal hemorrhage			H35.6*	Retinal hemorrhage			H35.6*	Retinal hemorrhage			H35.6*	Retinal hemorrhage			H35.6*	Retinal hemorrhage			H35.6*	Retinal hemorrhage			H35.6*	Retinal hemorrhage			H35.6*	Retinal hemorrhage			H35.6*	Retinal hemorrhage			H35.6*	Retinal hemorrhage			H35.6*	Retinal hemorrhage			H35.6*	Retinal hemorrhage			H35.6*	Retinal hemorrhage			H35.6*	Retinal hemorrhage			H35.6*	Retinal hemorrhage			H35.6*	Retinal hemorrhage			H35.6*	Retinal hemorrhage			H35.6*	Retinal hemorrhage			H35.6*	Retinal hemorrhage			H35.6*	Retinal hemorrhage			H35.6*	Retinal hemorrhage			H35.6*	Retinal hemorrhage			H35.6*	Retinal hemorrhage			H35.6*	Retinal hemorrhage			H35.6*	Retinal hemorrhage			H35.6*	Retinal hemorrhage			H35.6*	Retinal hemorrhage			H35.6*	Retinal hemorrhage			H35.6*	Retinal hemorrhage			H35.6*	Retinal hemorrhage			H35.6*	Retinal hemorrhage			H35.6*	Retinal hemorrhage			H35.6*	Retinal hemorrhage			H35.6*	Retinal hemorrhage			H35.6*	Retinal hemorrhage			H35.6*	Retinal hemorrhage			H35.6*	Retinal hemorrhage			H35.6*	Retinal hemorrhage			H35.6*	Retinal hemorrhage			H35.6*	Retinal hemorrhage			H35.6*	Retinal hemorrhage			H35.6*	Retinal hemorrhage			H35.6*	Retinal hemorrhage			H35.6*	Retinal hemorrhage			H35.6*	Retinal hemorrhage			H35.6*	Retinal hemorrhage			H35.6*	Retinal hemorrhage			H35.6*	Retinal hemorrhage			H35.6*	Retinal hemorrhage			H35.6*	Retinal hemorrhage			H35.6*	Retinal hemorrhage			H35.6*	Retinal hemorrhage			H35.6*	Retinal hemorrhage			H35.6*	Retinal hemorrhage			H35.6*	Retinal hemorrhage			H35.6*	Retinal hemorrhage			H35.6*	Retinal hemorrhage			H35.6*	Retinal hemorrhage			H35.6*	Retinal hemorrhage			H35.6*	Retinal hemorrhage			H35.6*	Retinal hemorrhage			H35.6*	Retinal hemorrhage			H35.6*	Retinal hemorrhage			H35.6*	Retinal hemorrhage			H35.6*	Retinal hemorrhage			H35.6*	Retinal hemorrhage			H35.6*	Retinal hemorrhage			H35.6*	Retinal hemorrhage			H35.6*	Retinal hemorrhage			H35.6*	Retinal hemorrhage			H35.6*	Retinal hemorrhage			H35.6*	Retinal hemorrhage			H35.6*	Retinal hemorrhage			H35.6*	Retinal hemorrhage			H35.6*	Retinal hemorrhage			H35.6*	Retinal hemorrhage			H35.6*	Retinal hemorrhage			H35.6*	Retinal hemorrhage			H35.6*	Retinal hemorrhage			H35.6*	Retinal hemorrhage			H35.6*	Retinal hemorrhage			H35.6*	Retinal hemorrhage			H35.6*	Retinal hemorrhage			H35.6*	Retinal hemorrhage			H35.6*	Retinal hemorrhage			H35.6*	Retinal hemorrhage			H35.6*	Retinal hemorrhage			H35.6*	Retinal hemorrhage			H35.6*	Retinal hemorrhage			H35.6*	Retinal hemorrhage			H35.6*	Retinal hemorrhage			H35.6*	Retinal hemorrhage			H35.6*	Retinal hemorrhage			H35.6*	Retinal hemorrhage			H35.6*	Retinal hemorrhage			H35.6*	Retinal hemorrhage			H35.6*	Retinal hemorrhage			H35.6*	Retinal hemorrhage			H35.6*	Retinal hemorrhage			H35.6*	Retinal hemorrhage			H35.6*	Retinal hemorrhage			H35.6*	Retinal hemorrhage			H35.6*	Retinal hemorrhage			H35.6*	Retinal hemorrhage			H35.6*	Retinal hemorrhage			H35.6*	Retinal hemorrhage			H35.6*	Retinal hemorrhage			H35.6*	Retinal hemorrhage			H35.6*	Retinal hemorrhage			H35.6*	Retinal hemorrhage			H35.6*	Retinal hemorrhage			H35.6*	Retinal hemorrhage			H35.6*	Retinal hemorrhage			H35.6*	Retinal hemorrhage			H35.6*	Retinal hemorrhage			H35.6*	Retinal hemorrhage			H35.6*	Retinal hemorrhage			H35.6*	Retinal hemorrhage			H35.6*	Retinal hemorrhage			H35.6*	Retinal hemorrhage			H35.6*	Retinal hemorrhage			H35.6*	Retinal hemorrhage			H35.6*	Retinal hemorrhage			H35.6*	Retinal hemorrhage			H35.6*	Retinal hemorrhage			H35.6*	Retinal hemorrhage			H35.6*	Retinal hemorrhage			H35.6*	Retinal hemorrhage			H35.6*	Retinal hemorrhage			H35.6*	Retinal hemorrhage			H35.6*	Retinal hemorrhage			H35.6*	Retinal hemorrhage			H35.6*	Retinal hemorrhage			H35.6*	Retinal hemorrhage			H35.6*	Retinal hemorrhage			H35.6*	Retinal hemorrhage			H35.6*	Retinal hemorrhage			H35.6*	Retinal hemorrhage			H35.6*	Retinal hemorrhage			H35.6*	Retinal hemorrhage			H35.6*	Retinal hemorrhage			H35.6*	Retinal hemorrhage			H35.6*	Retinal hemorrhage			H35.6*	Retinal hemorrhage			H35.6*	Retinal hemorrhage			H35.6*	Retinal hemorrhage			H35.6*	Retinal hemorrhage			H35.6*	Retinal hemorrhage			H35.6*	Retinal hemorrhage			H35.6*	Retinal hemorrhage			H35.6*	Retinal hemorrhage			H35.6*	Retinal hemorrhage			H35.6*	Retinal hemorrhage			H35.6*	Retinal hemorrhage			H35.6*	Retinal hemorrhage			H35.6*	Retinal hemorrhage			H35.6*	Retinal hemorrhage			H35.6*	Retinal hemorrhage			H35.6*	Retinal hemorrhage			H35.6*	Retinal hemorrhage			H35.6*	Retinal hemorrhage			H35.6*	Retinal hemorrhage			H35.6*	Retinal hemorrhage			H35.6*	Retinal hemorrhage			H35.6*	Retinal hemorrhage			H35.6*	Retinal hemorrhage			H35.6*	Retinal hemorrhage			H35.6*	Retinal hemorrhage			H35.6*	Retinal hemorrhage			H35.6*	Retinal hemorrhage			H35.6*	Retinal hemorrhage			H35.6*	Retinal hemorrhage			H35.6*	Retinal hemorrhage			H35.6*	Retinal hemorrhage			H35.6*	Retinal hemorrhage			H35.6*	Retinal hemorrhage			H35.6*	Retinal hemorrhage			H35.6*	Retinal hemorrhage			H35.6*	Retinal hemorrhage			H35.6*	Retinal hemorrhage			H35.6*	Retinal hemorrhage			H35.6*	Retinal hemorrhage			H35.6*	Retinal hemorrhage			H35.6*	Retinal hemorrhage			H35.6*	Retinal hemorrhage			H35.6*	Retinal hemorrhage			H35.6*	Retinal hemorrhage			H35.6*	Retinal hemorrhage			H35.6*	Retinal hemorrhage			H35.6*	Retinal hemorrhage			H35.6*	Retinal hemorrhage			H35.6*	Retinal hemorrhage			H35.6*	Retinal hemorrhage			H35.6*	Retinal hemorrhage			H35.6*	Retinal hemorrhage			H35.6*	Retinal hemorrhage			H35.6*	Retinal hemorrhage			H35.6*	Retinal hemorrhage			H35.6*	Retinal hemorrhage			H35.6*	Retinal hemorrhage			H35.6*	Retinal hemorrhage			H35.6*	Retinal hemorrhage			H35.6*	Retinal hemorrhage			H35.6*	Retinal hemorrhage			H35.6*	Retinal hemorrhage			H35.6*	Retinal hemorrhage			H35.6*	Retinal hemorrhage			H35.6*	Retinal hemorrhage			H35.6*	Retinal hemorrhage			H35.6*	Retinal hemorrhage			H35.6*	Retinal hemorrhage			H35.6*	Retinal hemorrhage			H35.6*	Retinal hemorrhage			H35.6*	Retinal hemorrhage			H35.6*	Retinal hemorrhage			H35.6*	Retinal hemorrhage			H35.6*	Retinal hemorrhage			H35.6*	Retinal hemorrhage			H35.6*	Retinal hemorrhage			H35.6*	Retinal hemorrhage			H35.6*	Retinal hemorrhage			H35.6*	Retinal hemorrhage			H35.6*	Retinal hemorrhage			H35.6*	Retinal hemorrhage			H35.6*	Retinal hemorrhage			H35.6*	Retinal hemorrhage			H35.6*	Retinal hemorrhage			H35.6*	Retinal hemorrhage			H35.6*	Retinal hemorrhage			H35.6*	Retinal hemorrhage			H35.6*	Retinal hemorrhage			H35.6*	Retinal hemorrhage			H35.6*	Retinal hemorrhage			H35.6*	Retinal hemorrhage			H35.6*	Retinal hemorrhage			H35.6*	Retinal hemorrhage			H35.6*	Retinal hemorrhage			H35.6*	Retinal hemorrhage			H35.6*	Retinal hemorrhage			H35.6*	Retinal hemorrhage			H35.6*	Retinal hemorrhage			H35.6*	Retinal hemorrhage			H35.6*	Retinal hemorrhage			H35.6*	Retinal hemorrhage			H35.6*	Retinal hemorrhage			H35.6*	Retinal hemorrhage			H35.6*	Retinal hemorrhage			H35.6*	Retinal hemorrhage			H35.6*	Retinal hemorrhage			H35.6*	Retinal hemorrhage			H35.6*	Retinal hemorrhage			H35.6*	Retinal hemorrhage			H35.6*	Retinal hemorrhage			H35.6*	Retinal hemorrhage			H35.6*	Retinal hemorrhage			H35.6*	Retinal hemorrhage			H35.6*	Retinal hemorrhage			H35.6*	Retinal hemorrhage			H35.6*	Retinal hemorrhage			H35.6*	Retinal hemorrhage			H35.6*	Retinal hemorrhage			H35.6*	Retinal hemorrhage			H35.6*	Retinal hemorrhage			H35.6*	Retinal hemorrhage			H35.6*	Retinal hemorrhage			H35.6*	Retinal hemorrhage			H35.6*	Retinal hemorrhage			H35.6*	Retinal hemorrhage			H35.6*	Retinal hemorrhage			H35.6*	Retinal hemorrhage			H35.6*	Retinal hemorrhage			H35.6*	Retinal hemorrhage			H35.6*	Retinal hemorrhage			H35.6*	Retinal hemorrhage			H35.6*	Retinal hemorrhage			H35.6*	Retinal hemorrhage			H35.6*	Retinal hemorrhage			H35.6*	Retinal hemorrhage			H35.6*	Retinal hemorrhage			H35.6*	Retinal hemorrhage			H35.6*	Retinal hemorrhage			H35.6*	Retinal hemorrhage			H35.6*	Retinal hemorrhage			H35.6*
Central serous chorioretinopathy		H35.72*	Serous detachment of retinal pigment epithelium	Central serous chorioretinopathy			H35.71*	Central serous chorioretinopathy			H35.71*	Central serous chorioretinopathy			H35.71*	Central serous chorioretinopathy			H35.71*	Central serous chorioretinopathy			H35.71*	Central serous chorioretinopathy			H35.71*	Central serous chorioretinopathy			H35.71*	Central serous chorioretinopathy			H35.71*	Central serous chorioretinopathy			H35.71*	Central serous chorioretinopathy			H35.71*	Central serous chorioretinopathy			H35.71*	Central serous chorioretinopathy			H35.71*	Central serous chorioretinopathy			H35.71*	Central serous chorioretinopathy			H35.71*	Central serous chorioretinopathy			H35.71*	Central serous chorioretinopathy			H35.71*	Central serous chorioretinopathy			H35.71*	Central serous chorioretinopathy			H35.71*	Central serous chorioretinopathy			H35.71*	Central serous chorioretinopathy			H35.71*	Central serous chorioretinopathy			H35.71*	Central serous chorioretinopathy			H35.71*	Central serous chorioretinopathy			H35.71*	Central serous chorioretinopathy			H35.71*	Central serous chorioretinopathy			H35.71*	Central serous chorioretinopathy			H35.71*	Central serous chorioretinopathy			H35.71*	Central serous chorioretinopathy			H35.71*	Central serous chorioretinopathy			H35.71*	Central serous chorioretinopathy			H35.71*	Central serous chorioretinopathy			H35.71*	Central serous chorioretinopathy			H35.71*	Central serous chorioretinopathy			H35.71*	Central serous chorioretinopathy			H35.71*	Central serous chorioretinopathy			H35.71*	Central serous chorioretinopathy			H35.71*	Central serous chorioretinopathy			H35.71*	Central serous chorioretinopathy			H35.71*	Central serous chorioretinopathy			H35.71*	Central serous chorioretinopathy			H35.71*	Central serous chorioretinopathy			H35.71*	Central serous chorioretinopathy			H35.71*	Central serous chorioretinopathy			H35.71*	Central serous chorioretinopathy			H35.71*	Central serous chorioretinopathy			H35.71*	Central serous chorioretinopathy			H35.71*	Central serous chorioretinopathy			H35.71*	Central serous chorioretinopathy			H35.71*	Central serous chorioretinopathy			H35.71*	Central serous chorioretinopathy			H35.71*	Central serous chorioretinopathy			H35.71*	Central serous chorioretinopathy			H35.71*	Central serous chorioretinopathy			H35.71*	Central serous chorioretinopathy			H35.71*	Central serous chorioretinopathy			H35.71*	Central serous chorioretinopathy			H35.71*	Central serous chorioretinopathy			H35.71*	Central serous chorioretinopathy			H35.71*	Central serous chorioretinopathy			H35.71*	Central serous chorioretinopathy			H35.71*	Central serous chorioretinopathy			H35.71*	Central serous chorioretinopathy			H35.71*	Central serous chorioretinopathy			H35.71*	Central serous chorioretinopathy			H35.71*	Central serous chorioretinopathy			H35.71*	Central serous chorioretinopathy			H35.71*	Central serous chorioretinopathy			H35.71*	Central serous chorioretinopathy			H35.71*	Central serous chorioretinopathy			H35.71*	Central serous chorioretinopathy			H35.71*	Central serous chorioretinopathy			H35.71*	Central serous chorioretinopathy			H35.71*	Central serous chorioretinopathy			H35.71*	Central serous chorioretinopathy			H35.71*	Central serous chorioretinopathy			H35.71*	Central serous chorioretinopathy			H35.71*	Central serous chorioretinopathy			H35.71*	Central serous chorioretinopathy			H35.71*	Central serous chorioretinopathy			H35.71*	Central serous chorioretinopathy			H35.71*	Central serous chorioretinopathy			H35.71*	Central serous chorioretinopathy			H35.71*	Central serous chorioretinopathy			H35.71*	Central serous chorioretinopathy			H35.71*	Central serous chorioretinopathy			H35.71*	Central serous chorioretinopathy			H35.71*	Central serous chorioretinopathy			H35.71*	Central serous chorioretinopathy			H35.71*	Central serous chorioretinopathy			H35.71*	Central serous chorioretinopathy			H35.71*	Central serous chorioretinopathy			H35.71*	Central serous chorioretinopathy			H35.71*	Central serous chorioretinopathy			H35.71*	Central serous chorioretinopathy			H35.71*	Central serous chorioretinopathy			H35.71*	Central serous chorioretinopathy			H35.71*	Central serous chorioretinopathy			H35.71*	Central serous chorioretinopathy			H35.71*	Central serous chorioretinopathy			H35.71*	Central serous chorioretinopathy			H35.71*	Central serous chorioretinopathy			H35.71*	Central serous chorioretinopathy			H35.71*	Central serous chorioretinopathy			H35.71*	Central serous chorioretinopathy			H35.71*	Central serous chorioretinopathy			H35.71*	Central serous chorioretinopathy			H35.71*	Central serous chorioretinopathy			H35.71*	Central serous chorioretinopathy			H35.71*	Central serous chorioretinopathy			H35.71*	Central serous chorioretinopathy			H35.71*	Central serous chorioretinopathy			H35.71*	Central serous chorioretinopathy			H35.71*	Central serous chorioretinopathy			H35.71*	Central serous chorioretinopathy			H35.71*	Central serous chorioretinopathy			H35.71*	Central serous chorioretinopathy			H35.71*	Central serous chorioretinopathy			H35.71*	Central serous chorioretinopathy			H35.71*	Central serous chorioretinopathy			H35.71*	Central serous chorioretinopathy			H35.71*	Central serous chorioretinopathy			H35.71*	Central serous chorioretinopathy			H35.71*	Central serous chorioretinopathy			H35.71*	Central serous chorioretinopathy			H35.71*	Central serous chorioretinopathy			H35.71*	Central serous chorioretinopathy			H35.71*	Central serous chorioretinopathy			H35.71*	Central serous chorioretinopathy			H35.71*	Central serous chorioretinopathy			H35.71*	Central serous chorioretinopathy			H35.71*	Central serous chorioretinopathy			H35.71*	Central serous chorioretinopathy			H35.71*	Central serous chorioretinopathy			H35.71*	Central serous chorioretinopathy			H35.71*	Central serous chorioretinopathy			H35.71*	Central serous chorioretinopathy			H35.71*	Central serous chorioretinopathy			H35.71*	Central serous chorioretinopathy			H35.71*	Central serous chorioretinopathy			H35.71*	Central serous chorioretinopathy			H35.71*	Central serous chorioretinopathy			H35.71*	Central serous chorioretinopathy			H35.71*	Central serous chorioretinopathy			H35.71*	Central serous chorioretinopathy			H35.71*	Central serous chorioretinopathy			H35.71*	Central serous chorioretinopathy			H35.71*	Central serous chorioretinopathy			H35.71*	Central serous chorioretinopathy			H35.71*	Central serous chorioretinopathy			H35.71*	Central serous chorioretinopathy			H35.71*	Central serous chorioretinopathy			H35.71*	Central serous chorioretinopathy			H35.71*	Central serous chorioretinopathy			H35.71*	Central serous chorioretinopathy			H35.71*	Central serous chorioretinopathy			H35.71*	Central serous chorioretinopathy			H35.71*	Central serous chorioretinopathy			H35.71*	Central serous chorioretinopathy			H35.71*	Central serous chorioretinopathy			H35.71*	Central serous chorioretinopathy			H35.71*	Central serous chorioretinopathy			H35.71*	Central serous chorioretinopathy			H35.71*	Central serous chorioretinopathy			H35.71*	Central serous chorioretinopathy			H35.71*	Central serous chorioretinopathy			H35.71*	Central serous chorioretinopathy			H35.71*	Central serous chorioretinopathy			H35.71*	Central serous chorioretinopathy			H35.71*	Central serous chorioretinopathy			H35.71*	Central serous chorioretinopathy			H35.71*	Central serous chorioretinopathy			H35.71*	Central serous chorioretinopathy			H35.71*	Central serous chorioretinopathy			H35.71*	Central serous chorioretinopathy			H35.71*	Central serous chorioretinopathy			H35.71*	Central serous chorioretinopathy			H35.71*	Central serous chorioretinopathy			H35.71*	Central serous chorioretinopathy			H35.71*	Central serous chorioretinopathy			H35.71*	Central serous chorioretinopathy			H35.71*	Central serous chorioretinopathy			H35.71*	Central serous chorioretinopathy			H35.71*	Central serous chorioretinopathy			H35.71*	Central serous chorioretinopathy			H35.71*	Central serous chorioretinopathy			H35.71*	Central serous chorioretinopathy			H35.71*	Central serous chorioretinopathy			H35.71*	Central serous chorioretinopathy			H35.71*	Central serous chorioretinopathy			H35.71*	Central serous chorioretinopathy			H35.71*	Central serous chorioretinopathy			H35.71*	Central serous chorioretinopathy			H35.71*	Central serous chorioretinopathy			H35.71*	Central serous chorioretinopathy			H35.71*	Central serous chorioretinopathy			H35.71*	Central serous chorioretinopathy			H35.71*	Central serous chorioretinopathy			H35.71*	Central serous chorioretinopathy			H35.71*	Central serous chorioretinopathy			H35.71*	Central serous chorioretinopathy			H35.71*	Central serous chorioretinopathy			H35.71*	Central serous chorioretinopathy			H35.71*	Central serous chorioretinopathy			H35.71*	Central serous chorioretinopathy			H35.71*	Central serous chorioretinopathy			H35.71*	Central serous chorioretinopathy			H35.71*	Central serous chorioretinopathy			H35.71*	Central serous chorioretinopathy			H35.71*	Central serous chorioretinopathy			H35.71*	Central serous chorioretinopathy			H35.71*	Central serous chorioretinopathy			H35.71*	Central serous chorioretinopathy			H35.71*	Central serous chorioretinopathy			H35.71*	Central serous chorioretinopathy			H35.71*	Central serous chorioretinopathy			H35.71*	Central serous chorioretinopathy			H35.71*	Central serous chorioretinopathy			H35.71*	Central serous chorioretinopathy			H35.71*	Central serous chorioretinopathy			H35.71*	Central serous chorioretinopathy			H35.71*	Central serous chorioretinopathy			H35.71*	Central serous chorioretinopathy			H35.71*	Central serous chorioretinopathy			H35.71*	Central serous chorioretinopathy			H35.71*	Central serous chorioretinopathy			H35.71*	Central serous chorioretinopathy			H35.71*	Central serous chorioretinopathy			H35.71*	Central serous chorioretinopathy			H35.71*	Central serous chorioretinopathy			H35.71*	Central serous chorioretinopathy			H35.71*	Central serous chorioretinopathy			H35.71*	Central serous chorioretinopathy			H35.71*	Central serous chorioretinopathy			H35.71*	Central serous chorioretinopathy			H35.71*	Central serous chorioretinopathy			H35.71*	Central serous chorioretinopathy			H35.71*	Central serous chorioretinopathy			H35.71*	Central serous chorioretinopathy			H35.71*	Central serous chorioretinopathy			H35.71*	Central serous chorioretinopathy			H35.71*	Central serous chorioretinopathy			H35.71*	Central serous chorioretinopathy			H35.71*	Central serous chorioretinopathy			H35.71*	Central serous chorioretinopathy			H35.71*	Central serous chorioretinopathy			H35.71*	Central serous chorioretinopathy			H35.71*	Central serous chorioretinopathy			H35.71*	Central serous chorioretinopathy			H35.71*	Central serous chorioretinopathy			H35.71*	Central serous chorioretinopathy			H35.71*	Central serous chorioretinopathy			H35.71*	Central serous chorioretinopathy			H35.71*	Central serous chorioretinopathy			H35.71*	Central serous chorioretinopathy			H35.71*	Central serous chorioretinopathy			H35.71*	Central serous chorioretinopathy			H35.71*	Central serous chorioretinopathy			H35.71*	Central serous chorioretinopathy			H35.71*	Central serous chorioretinopathy			H35.71*	Central serous chorioretinopathy			H35.71*	Central serous chorioretinopathy			H35.71*	Central serous chorioretinopathy			H35.71*	Central serous chorioretinopathy			H35.71*	Central serous chorioretinopathy			H35.71*	Central serous chorioretinopathy			H35.71*	Central serous chorioretinopathy			H35.71*	Central serous chorioretinopathy			H35.71*	Central serous chorioretinopathy			H35.71*	Central serous chorioretinopathy			H35.71*	Central serous chorioretinopathy			H35.71*	Central serous chorioretinopathy			H35.71*	Central serous chorioretinopathy			H35.71*	Central serous chorioretinopathy			H35.71*	Central serous chorioretinopathy			H35.71*	Central serous chorioretinopathy			H35.71*	Central serous chorioretinopathy			H35.71*	Central serous chorioretinopathy			H35.71*	Central serous chorioretinopathy			H35.71*	Central serous chorioretinopathy			H35.71*	Central serous chorioretinopathy			H35.71*	Central serous chorioretinopathy			H35.71*	Central serous chorioretinopathy			H35.71*	Central serous chorioretinopathy			H35.71*	Central serous chorioretinopathy			H35.71*	Central serous chorioretinopathy			H35.71*	Central serous chorioretinopathy			H35.71*	Central serous chorioretinopathy			H35.71*	Central serous chorioretinopathy			H35.71*	Central serous chorioretinopathy			H35.71*	Central serous chorioretinopathy			H35.71*	Central serous chorioretinopathy			H35.71*	Central serous chorioretinopathy			H35.71*	Central serous chorioretinopathy			H35.71*	Central serous chorioretinopathy			H35.71*	Central serous chorioretinopathy			H35.71*	Central serous chorioretinopathy			H35.71*	Central serous chorioretinopathy			H35.71*	Central serous chorioretinopathy			H35.71*	Central serous chorioretinopathy			H35.71*	Central serous chorioretinopathy			H35.71*	Central serous chorioretinopathy			H35.71*	Central serous chorioretinopathy			H35.71*	Central serous chorioretinopathy			H35.71*	Central serous chorioretinopathy			H35.71*	Central serous chorioretinopathy			H35.71*	Central serous chorioretinopathy			H35.71*	Central serous chorioretinopathy			H35.71*	Central serous chorioretinopathy			H35.71*	Central serous chorioretinopathy			H35.71*	Central serous chorioretinopathy			H35.71*	Central serous chorioretinopathy			H35.71*	Central serous chorioretinopathy			H35.71*	Central serous chorioretinopathy			H35.71*	Central serous chorioretinopathy			H35.71*	Central serous chorioretinopathy			H35.71*	Central serous chorioretinopathy			H35.71*	Central serous chorioretinopathy			H35.71*	Central serous chorioretinopathy			H35.71*	Central serous chorioretinopathy			H35.71*	Central serous chorioretinopathy			H35.71*	Central serous chorioretinopathy			H35.71*	Central serous chorioretinopathy			H35.71*	Central serous chorioretinopathy			H35.71*	Central serous chorioretinopathy			H35.71*	Central serous chorioretinopathy			H35.71*	Central serous chorioretinopathy			H35.71*	Central serous chorioretinopathy			H35.71*	Central serous chorioretinopathy			H35.71*	Central serous chorioretinopathy			H35.71*	Central serous chorioretinopathy			H35.71*	Central serous chorioretinopathy			H35.71*	Central serous chorioretinopathy			H35.71*	Central serous chorioretinopathy			H35.71*	Central serous chorioretinopathy			H35.71*	Central serous chorioretinopathy			H35.71*	Central serous chorioretinopathy			H35.71*	Central serous chorioretinopathy			H35.71*	Central serous chorioretinopathy			H35.71*	Central serous chorioretinopathy			H35.71*	Central serous chorioretinopathy			H35.71*	Central serous chorioretinopathy			H35.71*	Central serous chorioretinopathy			H35.71*	Central serous chorioretinopathy			H35.71*	Central serous chorioretinopathy			H35.71*	Central serous chorioretinopathy			H35.71*	Central serous chorioretinopathy			H35.71*	Central serous chorioretinopathy			H35.71*	Central serous chorioretinopathy			H35.71*	Central serous chorioretinopathy			H35.71*	Central serous chorioretinopathy			H35.71*	Central serous chorioretinopathy			H35.71*	Central serous chorioretinopathy			H35.71*	Central serous chorioretinopathy			H35.71*	Central serous chorioretinopathy			H35.71*	Central serous chorioretinopathy			H35.71*	Central serous chorioretinopathy			H35.71*	Central serous chorioretinopathy			H35.71*	Central serous chorioretinopathy			H35.71*	Central serous chorioretinopathy			H35.71*	Central serous chorioretinopathy			H35.71*	Central serous chorioretinopathy			H35.71*	Central serous chorioretinopathy			H35.71*	Central serous chorioretinopathy			H35.71*	Central serous chorioretinopathy			H35.71*	Central serous chorioretinopathy			H35.71*	Central serous chorioretinopathy			H35.71*	Central serous chorioretinopathy			H35.71*	Central serous chorioretinopathy			H35.71*	Central serous chorioretinopathy			H35.71*	Central serous chorioretinopathy			H35.71*	Central serous chorioretinopathy			H35.71*	Central serous chorioretinopathy			H35.71*	Central serous chorioretinopathy			H35.71*	Central serous chorioretinopathy			H35.71*	Central serous chorioretinopathy			H35.71*	Central serous chorioretinopathy			H35.71*	Central serous chorioretinopathy			H35.71*	Central serous chorioretinopathy			H35.71*	Central serous chorioretinopathy			H35.71*	Central serous chorioretinopathy			H35.71*	Central serous chorioretinopathy			H35.71*	Central serous chorioretinopathy			H35.71*	Central serous chorioretinopathy			H35.71*	Central serous chorioretinopathy			H35.71*	Central serous chorioretinopathy			H35.71*	Central serous chorioretinopathy			H35.71*	Central serous chorioretinopathy			H35.71*	Central serous chorioretinopathy			H35.71*	Central serous chorioretinopathy			H35.71*	Central serous chorioretinopathy			H35.71*	Central serous chorioretinopathy			H35.71*	Central serous chorioretinopathy			H35.71*	Central serous chorioretinopathy			H35.71*	Central serous chorioretinopathy			H35.71*	Central serous chorioretinopathy			H35.71*	Central serous chorioretinopathy			H35.71*	Central serous chorioretinopathy			H35.71*	Central serous chorioretinopathy			H35.71*	Central serous chorioretinopathy			H35.71*	Central serous chorioretinopathy			H35.71*	Central serous chorioretinopathy			H35.71*	Central serous chorioretinopathy			H35.71*	Central serous chorioretinopathy			H35.71*	Central serous chorioretinopathy			H35.71*	Central serous chorioretinopathy			H35.71*	Central serous chorioretinopathy			H35.71*	Central serous chorioretinopathy			H35.71*	Central serous chorioretinopathy			H35.71*	Central serous chorioretinopathy			H35.71*	Central serous chorioretinopathy			H35.71*	Central serous chorioretinopathy			H35.71*	Central serous chorioretinopathy			H35.71*	Central serous chorioretinopathy			H35.71*	Central serous chorioretinopathy			H35.71*	Central serous chorioretinopathy			H35.71*	Central serous chorioretinopathy			H35.71*	Central serous chorioretinopathy			H35.71*	Central serous chorioretinopathy			H35.71*	Central serous chorioretinopathy			H35.71*	Central serous chorioretinopathy			H35.71*	Central serous chorioretinopathy			H35.71*	Central serous chorioretinopathy			H35.71*	Central serous chorioretinopathy			H35.71*	Central serous chorioretinopathy			H35.71*	Central serous chorioretinopathy			H35.71*	Central serous chorioretinopathy			H35.71*	Central serous chorioretinopathy			H35.71*	Central serous chorioretinopathy			H35.71*	Central serous chorioretinopathy			H35.71*	Central serous chorioretinopathy			H35.71*	Central serous chorioretinopathy			H35.71*	Central serous chorioretinopathy			H35.71*	Central serous chorioretinopathy			H35.71*	Central serous chorioretinopathy			H35.71*	Central serous chorioretinopathy			H35.71*	Central serous chorioretinopathy			H35.71*	Central serous chorioretinopathy			H35.71*	Central serous chorioretinopathy			H35.71*	Central serous chorioretinopathy			H35.71*	Central serous chorioretinopathy			H35.71*	Central serous chorioretinopathy			H35.71*	Central serous chorioretinopathy			H35.71*	Central serous chorioretinopathy			H35.71*	Central serous chorioretinopathy			H35.71*	Central serous chorioretinopathy			H35.71*	Central serous chorioretinopathy			H35.71*	Central serous chorioretinopathy			H35.71*	Central serous chorioretinopathy			H35.71*	Central serous chorioretinopathy			H35.71*	Central serous chorioretinopathy			H35.71*	Central serous chorioretinopathy			H35.71*	Central serous chorioretinopathy			H35.71*	Central serous chorioretinopathy			H35.71*	Central serous chorioretinopathy			H35.71*	Central serous chorioretinopathy			H35.71*	Central serous chorioretinopathy			H35.71*	Central serous chorioretinopathy			H35.71*	Central serous chorioretinopathy			H35.71*	Central serous chorioretinopathy			H35.71*	Central serous chorioretinopathy			H35.71*	Central serous chorioretinopathy			H35.71*	Central serous chorioretinopathy			H35.71*	Central serous chorioretinopathy			H35.71*	Central serous chorioretinopathy			H35.71*	Central serous chorioretinopathy			H35.71*	Central serous chorioretinopathy			H35.71*	Central serous chorioretinopathy			H35.71*	Central serous chorioretinopathy			H35.71*	Central serous chorioretinopathy			H35.71*	Central serous chorioretinopathy			H35.71*	Central serous chorioretinopathy			H35.71*	Central serous chorioretinopathy			H35.71*	Central serous chorioretinopathy			H35.71*	Central serous chorioretinopathy			H35.71*	Central serous chorioretinopathy			H35.71*	Central serous chorioretinopathy			H35.71*	Central serous chorioretinopathy			H35.71*	Central serous chorioretinopathy			H35.71*	Central serous chorioretinopathy			H35.71*	Central serous chorioretinopathy			H35.71*	Central serous chorioretinopathy			H35.71*	Central serous chorioretinopathy			H35.71*	Central serous chorioretinopathy			H35.71*	Central serous chorioretinopathy			H35.71*	Central serous chorioretinopathy			H35.71*	Central serous chorioretinopathy			H35.71*	Central serous chorioretinopathy			H35.71*	Central serous chorioretinopathy			H35.71*	Central serous chorioretinopathy			H35.71*	Central serous chorioretinopathy			H35.71*	Central serous chorioretinopathy			H35.71*	Central serous chorioretinopathy			H35.71*	Central serous chorioretinopathy			H35.71*	Central serous chorioretinopathy			H35.71*	Central serous chorioretinopathy			H35.71*	Central serous chorioretinopathy			H35.71*	Central serous chorioretinopathy			H35.71*	Central serous chorioretinopathy			H35.71*	Central serous chorioretinopathy			H35.71*	Central serous chorioretinopathy			H35.71*	Central serous chorioretinopathy			H35.71*	Central serous chorioretinopathy			H35.71*	Central serous chorioretinopathy			H35.71*	Central serous chorioretinopathy			H35.71*	Central serous chorioretinopathy			H35.71*	Central serous chorioretinopathy			H35.71*	Central serous chorioretinopathy			H35.71*	Central serous chorioretinopathy			H35.71*	Central serous chorioretinopathy			H35.71*	Central serous chorioretinopathy			H35.71*	Central serous chorioretinopathy			H35.71*	Central serous chorioretinopathy			H35.71*	Central serous chorioretinopathy			H35.71*	Central serous chorioretinopathy			H35.71*	Central serous chorioretinopathy			H35.71*	Central serous chorioretinopathy			H35.71*	Central serous chorioretinopathy			H35.71*	Central serous chorioretinopathy			H35.71*	Central serous chorioretinopathy			H35.71*	Central serous chorioretinopathy			H35.71*	Central serous chorioretinopathy			H35.71*	Central serous chorioretinopathy			H35.71*	Central serous chorioretinopathy			H35.71*	Central serous chorioretinopathy			H35.71*	Central serous chorioretinopathy			H35.71*	Central serous chorioretinopathy			H35.71*	Central serous chorioretinopathy			H35.71*	Central serous chorioretinopathy			H35.71*	Central serous chorioretinopathy			H35.71*	Central serous chorioretinopathy			H35.71*	Central serous chorioretinopathy			H35.71*	Central serous chorioretinopathy			H35.71*	Central serous chorioretinopathy			H35.71*	Central serous chorioretinopathy			H35.71*	Central serous chorioretinopathy			H35.71*	Central serous chorioretinopathy			H35.71*	Central serous chorioretinopathy			H35.71*	Central serous chorioretinopathy			H35.71*	Central serous chorioretinopathy			H35.71*	Central serous chorioretinopathy			H35.71*	Central serous chorioretinopathy			H35.71*	Central serous chorioretinopathy			H35.71*	Central serous chorioretinopathy			H35.71*	Central serous chorioretinopathy			H35.71*	Central serous chorioretinopathy			H35.71*	Central serous chorioretinopathy			H35.71*	Central serous chorioretinopathy			H35.71*	Central serous chorioretinopathy			H35.71*	Central serous chorioretinopathy			H35.71*	Central serous chorioretinopathy			H35.71*	Central serous chorioretinopathy			H35.71*	Central serous chorioretinopathy			H35.71*	Central serous chorioretinopathy			H35.71*	Central serous chorioretinopathy			H35.71*	Central serous chorioretinopathy			H35.71*	Central serous chorioretinopathy			H35.71*	Central serous chorioretinopathy			H35.71*	Central serous chorioretinopathy			H35.71*	Central serous chorioretinopathy			H35.71*	Central serous chorioretinopathy			H35.71*	Central serous chorioretinopathy			H35.71*	Central serous chorioretinopathy			H35.71*	Central serous chorioretinopathy			H35.71*	Central serous chorioretinopathy			H35.71*	Central serous chorioretinopathy			H35.71*	Central serous chorioretinopathy			H35.71*	Central serous chorioretinopathy			H35.71*	Central serous chorioretinopathy			H35.71*	Central serous chorioretinopathy			H35.71*	Central serous chorioretinopathy			H35.71*	Central serous chorioretinopathy			H35.71*	Central serous chorioretinopathy			H35.71*	Central serous chorioretinopathy			H35.71*	Central serous chorioretinopathy			H35.71*	Central serous chorioretinopathy			H35.71*	Central serous chorioretinopathy			H35.71*	Central serous chorioretinopathy			H35.71*	Central serous chorioretinopathy			H35.71*	Central serous chorioretinopathy			H35.71*	Central serous chorioretinopathy			H35.71*	Central serous chorioretinopathy			H35.71*	Central serous chorioretinopathy			H35.71*	Central serous chorioretinopathy			H35.71*	Central serous chorioretinopathy			H35.71*	Central serous chorioretinopathy			H35.71*	Central serous chorioretinopathy			H35.71*	Central serous chorioretinopathy			H35.71*	Central serous chorioretinopathy			H35.71*	Central serous chorioretinopathy			H35.71*	Central serous chorioretinopathy			H35.71*	Central serous chorioretinopathy			H35.71*	Central serous chorioretinopathy			H35.71*	Central serous chorioretinopathy			H35.71*	Central serous chorioretinopathy			H35.71*	Central serous chorioretinopathy			H35.71*	Central serous chorioretinopathy			H35.71*	Central serous chorioretinopathy			H35.71*	Central serous chorioretinopathy			H35.71*	Central serous chorioretinopathy			H35.71*	Central serous chorioretinopathy			H35.71*	Central serous chorioretinopathy			H35.71*	Central serous chorioretinopathy			H35.71*	Central serous chorioretinopathy			H35.71*	Central serous chorioretinopathy			H35.71*	Central serous chorioretinopathy			H35.71*	Central serous chorioretinopathy			H35.71*	Central serous chorioretinopathy			H35.71*	Central serous chorioretinopathy			H35.71*	Central serous chorioretinopathy			H35.71*	Central serous chorioretinopathy			H35.71*	Central serous chorioretinopathy			H35.71*	Central serous chorioretinopathy			H35.71*	Central serous chorioretinopathy			H35.71*	Central serous chorioretinopathy			H35.71*	Central serous chorioretinopathy			H35.71*	Central serous chorioretinopathy			H35.71*	Central serous chorioretinopathy			H35.71*	Central serous chorioretinopathy			H35.71*	Central serous chorioretinopathy			H35.71*	Central serous chorioretinopathy			H35.71*	Central serous chorioretinopathy			H35.71*	Central serous chorioretinopathy			H35.71*	Central serous chorioretinopathy			H35.71*	Central serous chorioretinopathy			H35.71*	Central serous chorioretinopathy			H35.71*	Central serous chorioretinopathy			H35.71*	Central serous chorioretinopathy			H35.71*	Central serous chorioretinopathy			H35.71*	Central serous chorioretinopathy			H35.71*	Central serous chorioretinopathy			H35.71*	Central serous chorioretinopathy			H35.71*	Central serous chorioretinopathy			H35.71*	Central serous chorioretinopathy			H35.71*	Central serous chorioretinopathy			H35.71*	Central serous chorioretinopathy			H35.71*	Central serous chorioretinopathy			H35.71*	Central serous chorioretinopathy			H35.71*	Central serous chorioretinopathy			H35.71*	Central serous chorioretinopathy			H35.71*	Central serous chorioretinopathy			H35.71*	Central serous chorioretinopathy			H35.71*	Central serous chorioretinopathy			H35.71*	Central serous chorioretinopathy			H35.71*	Central serous chorioretinopathy			H35.71*	Central serous chorioretinopathy			H35.71*	Central serous chorioretinopathy			H35.71*	Central serous chorioretinopathy			H35.71*	Central serous chorioretinopathy			H35.71*	Central serous chorioretinopathy			H35.71*	Central serous chorioretinopathy			H35.71*	Central serous chorioretinopathy			H35.71*	Central serous chorioretinopathy			H35.71*	Central serous chorioretinopathy			H35.71*	Central serous chorioretinopathy			H35.71*	Central serous chorioretinopathy			H35.71*	Central serous chorioretinopathy			H35.71*	Central serous chorioretinopathy			H35.71*	Central serous chorioretinopathy			H35.71*	Central serous chorioretinopathy			H35.71*	Central serous chorioretinopathy			H35.71*	Central serous chorioretinopathy			H35.71*	Central serous chorioretinopathy			H35.71*	Central serous chorioretinopathy			H35.71*	Central serous chorioretinopathy			H35.71*	Central serous chorioretinopathy			H35.71*	Central serous chorioretinopathy			H35.71*	Central serous chorioretinopathy			H35.71*	Central serous chorioretinopathy			H35.71*	Central serous chorioretinopathy			H35.71*	Central serous chorioretinopathy			H35.71*	Central serous chorioretinopathy			H35.71*	Central serous chorioretinopathy			H35.71*	Central serous chorioretinopathy			H35.71*	Central serous chorioretinopathy			H35.71*	Central serous chorioretinopathy			H35.71*	Central serous chorioretinopathy			H35.71*	Central serous chorioretinopathy			H35.71*	Central serous chorioretinopathy			H35.71*	Central serous chorioretinopathy			H35.71*	Central serous chorioretinopathy			H35.71*	Central serous chorioretinopathy			H35.71*	Central serous chorioretinopathy			H35.71*	Central serous chorioretinopathy			H35.71*	Central serous chorioretinopathy			H35.71*	Central serous chorioretinopathy			H35.71*	Central serous chorioretinopathy			H35.71*	Central serous chorioretinopathy			H35.71*	Central serous chorioretinopathy			H35.71*	Central serous chorioretinopathy			H35.71*	Central serous chorioretinopathy			H35.71*	Central serous chorioretinopathy			H35.71*	Central serous chorioretinopathy			H35.71*	Central serous chorioretinopathy			H35.71*	Central serous chorioretinopathy			H35.71*	Central serous chorioretinopathy			H35.71*	Central serous chorioretinopathy			H35.71*	Central serous chorioretinopathy			H35.71*	Central serous chorioretinopathy			H35.71*	Central serous chorioretinopathy			H35.71*	Central serous chorioretinopathy			H35.71*	Central serous chorioretinopathy			H35.71*	Central serous chorioretinopathy			H35.71*	Central serous chorioretinopathy			H35.71*	Central serous chorioretinopathy			H35.71*	Central serous chorioretinopathy			H35.71*	Central serous chorioretinopathy			H35.71*	Central serous chorioretinopathy			H35.71*	Central serous chorioretinopathy			H35.71*	Central serous chorioretinopathy			H35.71*	Central serous chorioretinopathy			H35.71*	Central serous chorioretinopathy			H35.71*	Central serous chorioretinopathy			H35.71*	Central serous chorioretinopathy			H35.71*	Central serous chorioretinopathy			H35.71*	Central serous chorioretinopathy			H35.71*	Central serous chorioretinopathy			H35.71*	Central serous chorioretinopathy			H35.71*	Central serous chorioretinopathy			H35.71*	Central serous chorioretinopathy			H35.71*	Central serous chorioretinopathy			H35.71*	Central serous chorioretinopathy			H35.71*	Central serous chorioretinopathy			H35.71*	Central serous chorioretinopathy			H35.71*	Central serous chorioretinopathy			H35.71*	Central serous chorioretinopathy			H35.71*	Central serous chorioretinopathy			H35.71*	Central serous chorioretinopathy			H35.71*	Central serous chorioretinopathy			H35.71*	Central serous chorioretinopathy			H35.71*	Central serous chorioretinopathy			H35.71*	Central serous chorioretinopathy			H35.71*	Central serous chorioretinopathy			H35.71*	Central serous chorioretinopathy			H35.71*	Central serous chorioretinopathy			H35.71*	Central serous chorioretinopathy			H35.71*	Central serous chorioretinopathy			H35.71*	Central serous chorioretinopathy			H35.71*	Central serous chorioretinopathy			H35.71*	Central serous chorioretinopathy			H35.71*	Central serous chorioretinopathy			H35.71*	Central serous chorioretinopathy			H35.71*	Central serous chorioretinopathy			H35.71*	Central serous chorioretinopathy			H35.71*	Central serous chorioretinopathy			H35.71*	Central serous chorioretinopathy			H35.71*	Central serous chorioretinopathy			H35.71*	Central serous chorioretinopathy			H35.71*	Central serous chorioretinopathy			H35.71*	Central serous chorioretinopathy			H35.71*	Central serous chorioretinopathy			H35.71*	Central serous chorioretinopathy			H35.71*	Central serous chorioretinopathy			H35.71*	Central serous chorioretinopathy			H35.71*	Central serous chorioretinopathy			H35.71*	Central serous chorioretinopathy			H35.71*	Central serous chorioretinopathy			H35.71*	Central serous chorioretinopathy			H35.71*	Central serous chorioretinopathy			H35.71*	Central serous chorioretinopathy			H35.71*	Central serous chorioretinopathy			H35.71*	Central serous chorioretinopathy			H35.71*	Central serous chorioretinopathy			H35.71*	Central serous chorioretinopathy			H35.71*	Central serous chorioretinopathy			H35.71*	Central serous chorioretinopathy			H35.71*	Central serous chorioretinopathy			H35.71*	Central serous chorioretinopathy			H35.71*	Central serous chorioretinopathy			H35.71*	Central serous chorioretinopathy			H35.71*	Central serous chorioretinopathy			H35.71*	Central serous chorioretinopathy			H35.71*	Central serous chorioretinopathy			H35.71*	Central serous chorioretinopathy			H35.71*	Central serous chorioretinopathy			H35.71*	Central serous chorioretinopathy			H35.71*	Central serous chorioretinopathy			H35.71*	Central serous chorioretinopathy			H35.71*	Central serous chorioretinopathy			H35.71*	Central serous chorioretinopathy			H35.71*	Central serous chorioretinopathy			H35.71*	Central serous chorioretinopathy			H35.71*	Central serous chorioretinopathy			H35.71*	Central serous chorioretinopathy			H35.71*	Central serous chorioretinopathy			H35.71*	Central serous chorioretinopathy			H35.71*	Central serous chorioretinopathy			H35.71*	Central serous chorioretinopathy			H35.71*	Central serous chorioretinopathy			H35.71*	Central serous chorioretinopathy			H35.71*	Central serous chorioretinopathy			H35.71*	Central serous chorioretinopathy			H35.71*	Central serous chorioretinopathy			H35.71*	Central serous chorioretinopathy			H35.71*	Central serous chorioretinopathy			H35.71*	Central serous chorioretinopathy			H35.71*	Central serous chorioretinopathy			H35.71*	Central serous chorioretinopathy			H35.71*	Central serous chorioretinopathy			H35.71*	Central serous chorioretinopathy			H35.71*	Central serous chorioretinopathy			H35.71*	Central serous chorioretinopathy			H35.71*	Central serous chorioretinopathy			H35.71*	Central serous chorioretinopathy			H35.71*	Central serous chorioretinopathy			H35.71*	Central serous chorioretinopathy			H35.71*	Central serous chorioretinopathy			H35.71*	Central serous chorioretinopathy			H35.71*	Central serous chorioretinopathy			H35.71*	Central serous chorioretinopathy			H35.71*	Central serous chorioretinopathy			H35.71*	Central serous chorioretinopathy			H35.71*	Central serous chorioretinopathy			H35.71*	Central serous chorioretinopathy			H35.71*	Central serous chorioretinopathy			H35.71*	Central serous chorioretinopathy			H35.71*	Central serous chorioretinopathy			H35.71*	Central serous chorioretinopathy			H35.71*	Central serous chorioretinopathy			H35.71*	Central serous chorioretinopathy			H35.71*	Central serous chorioretinopathy			H35.71*	Central serous chorioretinopathy			H35.71*	Central serous chorioretinopathy			H35.71*	Central serous chorioretinopathy			H35.71*	Central serous chorioretinopathy			H35.71*	Central serous chorioretinopathy			H35.71*	Central serous chorioretinopathy			H35.71*	Central serous chorioretinopathy			H35.71*	Central serous chorioretinopathy			H35.71*	Central serous chorioretinopathy			H35.71*	Central serous chorioretinopathy			H35.71*	Central serous chorioretinopathy			H35.71*	Central serous chorioretinopathy			H35.71*	Central serous chorioretinopathy			H35.71*	Central serous chorioretinopathy			H35.71*	Central serous chorioretinopathy			H35.71*	Central serous chorioretinopathy			H35.71*	Central serous chorioretinopathy			H35.71*	Central serous chorioretinopathy			H35.71*	Central serous chorioretinopathy			H35.71*	Central serous chorioretinopathy			H35.71*	Central serous chorioretinopathy			H35.71*	Central serous chorioretinopathy			H35.71*	Central serous chorioretinopathy			H35.71*	Central serous chorioretinopathy			H35.71*	Central serous chorioretinopathy			H35.71*	Central serous chorioretinopathy			H35.71*	Central serous chorioretinopathy			H35.71*	Central serous chorioretinopathy			H35.71*	Central serous chorioretinopathy			H35.71*	Central serous chorioretinopathy			H35.71*	Central serous chorioretinopathy			H35.71*	Central serous chorioretinopathy			H35.71*	Central serous chorioretinopathy			H35.71*	Central serous chorioretinopathy			H35.71*	Central serous chorioretinopathy			H35.71*	Central serous chorioretinopathy			H35.71*	Central serous chorioretinopathy			H35.71*	Central serous chorioretinopathy			H35.71*	Central serous chorioretinopathy			H35.71*	Central serous chorioretinopathy			H35.71*	Central serous chorioretinopathy			H35.71*	Central serous chorioretinopathy			H35.71*	Central serous chorioretinopathy			H35.71*	Central serous chorioretinopathy			H35.71*	Central serous chorioretinopathy			H35.71*	Central serous chorioretinopathy			H35.71*	Central serous chorioretinopathy			H35.71*	Central serous chorioretinopathy			H35.71*	Central serous chorioretinopathy			H35.71*	Central serous chorioretinopathy			H35.71*	Central serous chorioretinopathy			H35.71*	Central serous chorioretinopathy			H35.71*	Central serous chorioretinopathy			H35.71*	Central serous chorioretinopathy			H35.71*	Central serous chorioretinopathy			H35.71*	Central serous chorioretinopathy			H35.71*	Central serous chorioretinopathy			H35.71*	Central serous chorioretinopathy			H35.71*	Central serous chorioretinopathy			H35.71*	Central serous chorioretinopathy			H35.71*	Central serous chorioretinopathy			H35.71*	Central serous chorioretinopathy			H35.71*	Central serous chorioretinopathy			H35.71*	Central serous chorioretinopathy			H35.71*	Central serous chorioretinopathy			H35.71*	Central serous chorioretinopathy			H35.71*	Central serous chorioretinopathy			H35.71*	Central serous chorioretinopathy			H35.71*	Central serous chorioretinopathy			H35.71*	Central serous chorioretinopathy			H35.71*	Central serous chorioretinopathy			H35.71*	Central serous chorioretinopathy			H35.71*	Central serous chorioretinopathy			H35.71*	Central serous chorioretinopathy			H35.71*	Central serous chorioretinopathy			H35.71*	Central serous chorioretinopathy			H35.71*	Central serous chorioretinopathy			H35.71*	Central serous chorioretinopathy			H35.71*	Central serous chorioretinopathy			H35.71*	Central serous chorioretinopathy			H35.71*	Central serous chorioretinopathy			H35.71*	Central serous chorioretinopathy			H35.71*	Central serous chorioretinopathy			H35.71*	Central serous chorioretinopathy			H35.71*	Central serous chorioretinopathy			H35.71*	Central serous chorioretinopathy			H35.71*	Central serous chorioretinopathy			H35.71*	Central serous chorioretinopathy			H35.71*	Central serous chorioretinopathy			H35.71*	Central serous chorioretinopathy			H35.71*	Central serous chorioretinopathy			H35.71*	Central serous chorioretinopathy			H35.71*	Central serous chorioretinopathy			H35.71*	Central serous chorioretinopathy			H35.71*	Central serous chorioretinopathy			H35.71*	Central serous chorioretinopathy			H35.71*	Central serous chorioretinopathy			H35.71*	Central serous chorioretinopathy			H35.71*	Central serous chorioretinopathy			H35.71*	Central serous chorioretinopathy			H35.71*	Central serous chorioretinopathy			H35.71*	Central serous chorioretinopathy			H35.71*	Central serous chorioretinopathy			H35.71*	Central serous chorioretinopathy			H35.71*	Central serous chorioretinopathy			H35.71*	Central serous chorioretinopathy			H35.71*	Central serous chorioretinopathy			H35.71*	Central serous chorioretinopathy			H35.71*	Central serous chorioretinopathy			H35.71*	Central serous chorioretinopathy			H35.71*	Central serous chorioretinopathy			H35.71*	Central serous chorioretinopathy			H35.71*	Central serous chorioretinopathy			H35.71*	Central serous chorioretinopathy			H35.71*	Central serous chorioretinopathy			H35.71*	Central serous chorioretinopathy			H35.71*	Central serous chorioretinopathy			H35.71*	Central serous chorioretinopathy			H35.71*	Central serous chorioretinopathy			H35.71*	Central serous chorioretinopathy			H35.71*	Central serous chorioretinopathy			H35.71*	Central serous chorioretinopathy			H35.71*	Central serous chorioretinopathy			H35.71*	Central serous chorioretinopathy			H35.71*	Central serous chorioretinopathy			H35.71*	Central serous chorioretinopathy			H35.71*	Central serous chorioretinopathy			H35.71*	Central serous chorioretinopathy			H35.71*	Central serous chorioretinopathy			H35.71*	Central serous chorioretinopathy			H35.71*	Central serous chorioretinopathy			H35.71*	Central serous chorioretinopathy			H35.71*	Central serous chorioretinopathy			H35.71*	Central serous chorioretinopathy			H35.71*	Central serous chorioretinopathy			H35.71*	Central serous chorioretinopathy			H35.71*	Central serous chorioretinopathy			H35.71*	Central serous chorioretinopathy			H35.71*	Central serous chorioretinopathy			H35.71*	Central serous chorioretinopathy			H35.71*	Central serous chorioretinopathy			H35.71*	Central serous chorioretinopathy			H35.71*	Central serous chorioretinopathy			H35.71*	Central serous chorioretinopathy			H35.71*	Central serous chorioretinopathy			H35.71*	Central serous chorioretinopathy			H35.71*	Central serous chorioretinopathy			H35.71*	Central serous chorioretinopathy			H35.71*	Central serous chorioretinopathy			H35.71*	Central serous chorioretinopathy			H35.71*	Central serous chorioretinopathy			H35.71*	Central serous chorioretinopathy			H35.71*	Central serous chorioretinopathy			H35.71*	Central serous chorioretinopathy			H35.71*	Central serous chorioretinopathy			H35.71*	Central serous chorioretinopathy			H35.71*	Central serous chorioretinopathy			H35.71*	Central serous chorioretinopathy			H35.71*	Central serous chorioretinopathy			H35.71*	Central serous chorioretinopathy			H35.71*	Central serous chorioretinopathy			H35.71*	Central serous chorioretinopathy			H35.71*	Central serous chorioretinopathy			H35.71*	Central serous chorioretinopathy			H35.71*	Central serous chorioretinopathy			H35.71*	Central serous chorioretinopathy			H35.71*	Central serous chorioretinopathy			H35.71*	Central serous chorioretinopathy			H35.71*	Central serous chorioretinopathy			H35.71*	Central serous chorioretinopathy			H35.71*	Central serous chorioretinopathy			H35.71*	Central serous chorioretinopathy			H35.71*	Central serous chorioretinopathy			H35.71*	Central serous chorioretinopathy			H35.71*	Central serous chorioretinopathy			H35.71*	Central serous chorioretinopathy			H35.71*	Central serous chorioretinopathy			H35.71*	Central serous chorioretinopathy			H35.71*	Central serous chorioretinopathy			H35.71*	Central serous chorioretinopathy			H35.71*	Central serous chorioretinopathy			H35.71*	Central serous chorioretinopathy			H35.71*	Central serous chorioretinopathy			H35.71*	Central serous chorioretinopathy			H35.71*	Central serous chorioretinopathy			H35.71*	Central serous chorioretinopathy			H35.71*	Central serous chorioretinopathy			H35.71*	Central serous chorioretinopathy			H35.71*	Central serous chorioretinopathy			H35.71*	Central serous chorioretinopathy			H35.71*	Central serous chorioretinopathy			H35.71*	Central serous chorioretinopathy			H35.71*	Central serous chorioretinopathy			H35.71*	Central serous chorioretinopathy			H35.71*	Central serous chorioretinopathy			H35.71*	Central serous chorioretinopathy			H35.71*	Central serous chorioretinopathy			H35.71*	Central serous chorioretinopathy			H35.71*	Central serous chorioretinopathy			H35.71*	Central serous chorioretinopathy			H35.71*	Central serous chorioretinopathy			H35.71*	Central serous chorioretinopathy			H35.71*	Central serous chorioretinopathy			H35.71*	Central serous chorioretinopathy			H35.71*	Central serous chorioretinopathy			H35.71*	Central serous chorioretinopathy			H35.71*	Central serous chorioretinopathy			H35.71*	Central serous chorioretinopathy			H35.71*	Central serous chorioretinopathy			H35.71*	Central serous chorioretinopathy			H35.71*	Central serous chorioretinopathy			H35.71*	Central serous chorioretinopathy			H35.71*	Central serous chorioretinopathy			H35.71*	Central serous chorioretinopathy			H35.71*	Central serous chorioretinopathy			H35.71*	Central serous chorioretinopathy			H35.71*	Central serous chorioretinopathy			H35.71*	Central serous chorioretinopathy			H35.71*	Central serous chorioretinopathy			H35.71*	Central serous chorioretinopathy			H35.71*	Central serous chorioretinopathy			H35.71*	Central serous chorioretinopathy			H35.71*	Central serous chorioretinopathy			H35.71*	Central serous chorioretinopathy			H35.71*	Central serous chorioretinopathy			H35.71*	Central serous chorioretinopathy			H35.71*	Central serous chorioretinopathy			H35.71*	Central serous chorioretinopathy			H35.71*	Central serous chorioretinopathy			H35.71*	Central serous chorioretinopathy			H35.71*	Central serous chorioretinopathy			H35.71*	Central serous chorioretinopathy			H35.71*	Central serous chorioretinopathy			H35.71*	Central serous chorioretinopathy			H35.71*	Central serous chorioretinopathy			H35.71*	Central serous chorioretinopathy			H35.71*	Central serous chorioretinopathy			H35.71*	Central serous chorioretinopathy			H35.71*	Central serous chorioretinopathy			H35.71*	Central serous chorioretinopathy			H35.71*	Central serous chorioretinopathy			H35.71*	Central serous chorioretinopathy			H35.71*	Central serous chorioretinopathy			H35.71*	Central serous chorioretinopathy			H35.71*	Central serous chorioretinopathy			H35.71*	Central serous chorioretinopathy			H35.71*	Central serous chorioretinopathy			H35.71*	Central serous chorioretinopathy			H35.71*	Central serous chorioretinopathy			H35.71*	Central serous chorioretinopathy			H35.71*	Central serous chorioretinopathy			H35.71*	Central serous chorioretinopathy			H35.71*	Central serous chorioretinopathy			H35.71*	Central serous chorioretinopathy			H35.71*	Central serous chorioretinopathy			H35.71*	Central serous chorioretinopathy			H35.71*	Central serous chorioretinopathy			H35.71*	Central serous chorioretinopathy			H35.71*	Central serous chorioretinopathy			H35.71*	Central serous chorioretinopathy			H35.71*	Central serous chorioretinopathy			H35.71*	Central serous chorioretinopathy			H35.71*	Central serous chorioretinopathy			H35.71*	Central serous chorioretinopathy			H35.71*	Central serous chorioretinopathy			H35.71*	Central serous chorioretinopathy			H35.71*	Central serous chorioretinopathy			H35.71*	Central serous chorioretinopathy			H35.71*	Central serous chorioretinopathy			H35.71*	Central serous chorioretinopathy			H35.71*	Central serous chorioretinopathy			H35.71*	Central serous chorioretinopathy			H35.71*	Central serous chorioretinopathy			H35.71*	Central serous chorioretinopathy			H35.71*	Central serous chorioretinopathy			H35.71*	Central serous chorioretinopathy			H35.71*	Central serous chorioretinopathy			H35.71*	Central serous chorioretinopathy			H35.71*	Central serous chorioretinopathy			H35.71*	Central serous chorioretinopathy			H35.71*	Central serous chorioretinopathy			H35.71*	Central serous chorioretinopathy			H35.71*	Central serous chorioretinopathy			H35.71*	Central serous chorioretinopathy			H35.71*	Central serous chorioretinopathy			H35.71*	Central serous chorioretinopathy			H35.71*	Central serous chorioretinopathy			H35.71*	Central serous chorioretinopathy			H35.71*	Central serous chorioretinopathy			H35.71*	Central serous chorioretinopathy			H35.71*	Central serous chorioretinopathy			H35.71*	Central serous chorioretinopathy			H35.71*	Central serous chorioretinopathy			H35.71*	Central serous chorioretinopathy			H35.71*	Central serous chorioretinopathy			H35.71*	Central serous chorioretinopathy			H35.71*	Central serous chorioretinopathy			H35.71*	Central serous chorioretinopathy			H35.71*	Central serous chorioretinopathy			H35.71*	Central serous chorioretinopathy			H35.71*	Central serous chorioretinopathy			H35.71*	Central serous chorioretinopathy			H35.71*	Central serous chorioretinopathy			H35.71*	Central serous chorioretinopathy			H35.71*	Central serous chorioretinopathy			H35.71*	Central serous chorioretinopathy			H35.71*	Central serous chorioretinopathy			H35.71*	Central serous chorioretinopathy			H35.71*	Central serous chorioretinopathy			H35.71*	Central serous chorioretinopathy			H35.71*	Central serous chorioretinopathy			H35.71*	Central serous chorioretinopathy			H35.71*	Central serous chorioretinopathy			H35.71*	Central serous chorioretinopathy			H35.71*	Central serous chorioretinopathy			H35.71*	Central serous chorioretinopathy			H35.71*	Central serous chorioretinopathy			H35.71*	Central serous chorioretinopathy			H35.71*	Central serous chorioretinopathy			H35.71*	Central serous chorioretinopathy			H35.71*	Central serous chorioretinopathy			H35.71*	Central serous chorioretinopathy			H35.71*	Central serous chorioretinopathy			H35.71*	Central serous chorioretinopathy			H35.71*	Central serous chorioretinopathy			H35.71*	Central serous chorioretinopathy			H35.71*	Central serous chorioretinopathy			H35.71*	Central serous chorioretinopathy			H35.71*	Central serous chorioretinopathy			H35.71*	Central serous chorioretinopathy			H35.71*	Central serous chorioretinopathy			H35.71*	Central serous chorioretinopathy			H35.71*	Central serous chorioretinopathy			H35.71*	Central serous chorioretinopathy			H35.71*	Central serous chorioretinopathy			H35.71*	Central serous chorioretinopathy			H35.71*	Central serous chorioretinopathy			H35.71*	Central serous chorioretinopathy			H35.71*	Central serous chorioretinopathy			H35.71*	Central serous chorioretinopathy			H35.71*	Central serous chorioretinopathy			H35.71*	Central serous chorioretinopathy			H35.71*	Central serous chorioretinopathy			H35.71*	Central serous chorioretinopathy			H35.71*	Central serous chorioretinopathy			H35.71*	Central serous chorioretinopathy			H35.71*	Central serous chorioretinopathy			H35.71*	Central serous chorioretinopathy			H35.71*	Central serous chorioretinopathy			H35.71*	Central serous chorioretinopathy			H35.71*	Central serous chorioretinopathy			H35.71*	Central serous chorioretinopathy			H35.71*	Central serous chorioretinopathy			H35.71*	Central serous chorioretinopathy			H35.71*	Central serous chorioretinopathy			H35.71*	Central serous chorioretinopathy			H35.71*	Central serous chorioretinopathy			H35.71*	Central serous chorioretinopathy			H35.71*	Central serous chorioretinopathy			H35.71*	Central serous chorioretinopathy			H35.71*	Central serous chorioretinopathy			H35.71*	Central serous chorioretinopathy			H35.71*	Central serous chorioretinopathy			H35.71*	Central serous chorioretinopathy			H35.71*	Central serous chorioretinopathy			H35.71*	Central serous chorioretinopathy			H35.71*	Central serous chorioretinopathy			H35.71*	Central serous chorioretinopathy			H35.71*	Central serous chorioretinopathy			H35.71*	Central serous chorioretinopathy			H35.71*	Central serous chorioretinopathy			H35.71*	Central serous chorioretinopathy			H35.71*	Central serous chorioretinopathy			H35.71*	Central serous chorioretinopathy			H35.71*	Central serous chorioretinopathy			H35.71*	Central serous chorioretinopathy			H35.71*	Central serous chorioretinopathy			H35.71*	Central serous chorioretinopathy			H35.71*	Central serous chorioretinopathy			H35.71*	Central serous chorioretinopathy			H35.71*	Central serous chorioretinopathy			H35.71*	Central serous chorioretinopathy			H35.71*	Central serous chorioretinopathy			H35.71*	Central serous chorioretinopathy			H35.71*	Central serous chorioretinopathy			H35.71*	Central serous chorioretinopathy			H35.71*	Central serous chorioretinopathy			H35.71*	Central serous chorioretinopathy			H35.71*	Central serous chorioretinopathy			H35.71*	Central serous chorioretinopathy			H35.71*	Central serous chorioretinopathy			H35.71*	Central serous chorioretinopathy			H35.71*	Central serous chorioretinopathy			H35.71*	Central serous chorioretinopathy			H35.71*	Central serous chorioretinopathy			H35.71*	Central serous chorioretinopathy			H35.71*	Central serous chorioretinopathy			H35.71*	Central serous chorioretinopathy			H35.71*	Central serous chorioretinopathy			H35.71*	Central serous chorioretinopathy			H35.71*	Central serous chorioretinopathy			H35.71*	Central serous chorioretinopathy			H35.71*	Central serous chorioretinopathy			H35.71*	Central serous chorioretinopathy			H35.71*	Central serous chorioretinopathy			H35.71*	Central serous chorioretinopathy			H35.71*	Central serous chorioretinopathy			H35.71*	Central serous chorioretinopathy			H35.71*	Central serous chorioretinopathy			H35.71*	Central serous chorioretinopathy			H35.71*	Central serous chorioretinopathy			H35.71*	Central serous chorioretinopathy			H35.71*	Central serous chorioretinopathy			H35.71*	Central serous chorioretinopathy			H35.71*	Central serous chorioretinopathy			H35.71*	Central serous chorioretinopathy			H35.71*	Central serous chorioretinopathy			H35.71*	Central serous chorioretinopathy			H35.71*	Central serous chorioretinopathy			H35.71*	Central serous chorioretinopathy			H35.71*	Central serous chorioretinopathy			H35.71*	Central serous chorioretinopathy			H35.71*	Central serous chorioretinopathy			H35.71*	Central serous chorioretinopathy			H35.71*	Central serous chorioretinopathy			H35.71*	Central serous chorioretinopathy			H35.71*	Central serous chorioretinopathy			H35.71*	Central serous chorioretinopathy			H35.71*	Central serous chorioretinopathy			H35.71*	Central serous chorioretinopathy			H35.71*	Central serous chorioretinopathy			H35.71*	Central serous chorioretinopathy			H35.71*	Central serous chorioretinopathy			H35.71*	Central serous chorioretinopathy			H35.71*	Central serous chorioretinopathy			H35.71*	Central serous chorioretinopathy			H35.71*	Central serous chorioretinopathy			H35.71*	Central serous chorioretinopathy			H35.71*	Central serous chorioretinopathy			H35.71*	Central serous chorioretinopathy			H35.71*	Central serous chorioretinopathy			H35.71*	Central serous chorioretinopathy			H35.71*	Central serous chorioretinopathy			H35.71*	Central serous chorioretinopathy			H35.71*	Central serous chorioretinopathy			H35.71*	Central serous chorioretinopathy			H35.71*	Central serous chorioretinopathy			H35.71*	Central serous chorioretinopathy			H35.71*	Central serous chorioretinopathy			H35.71*	Central serous chorioretinopathy			H35.71*	Central serous chorioretinopathy			H35.71*	Central serous chorioretinopathy			H35.71*	Central serous chorioretinopathy			H35.71*	Central serous chorioretinopathy			H35.71*	Central serous chorioretinopathy			H35.71*	Central serous chorioretinopathy			H35.71*	Central serous chorioretinopathy			H35.71*	Central serous chorioretinopathy			H35.71*	Central serous chorioretinopathy			H35.71*	Central serous chorioretinopathy			H35.71*	Central serous chorioretinopathy			H35.71*	Central serous chorioretinopathy			H35.71*	Central serous chorioretinopathy			H35.71*	Central serous chorioretinopathy			H35.71*	Central serous chorioretinopathy			H35.71*	Central serous chorioretinopathy			H35.71*	Central serous chorioretinopathy			H35.71*	Central serous chorioretinopathy			H35.71*	Central serous chorioretinopathy			H35.71*	Central serous chorioretinopathy			H35.71*	Central serous chorioretinopathy			H35.71*	Central serous chorioretinopathy			H35.71*	Central serous chorioretinopathy			H35.71*	Central serous chorioretinopathy			H35.71*	Central serous chorioretinopathy			H35.71*	Central serous chorioretinopathy			H35.71*	Central serous chorioretinopathy			H35.71*	Central serous chorioretinopathy			H35.71*	Central serous chorioretinopathy			H35.71*	Central serous chorioretinopathy			H35.71*	Central serous chorioretinopathy			H35.71*	Central serous chorioretinopathy			H35.71*	Central serous chorioretinopathy			H35.71*	Central serous chorioretinopathy			H35.71*	Central serous chorioretinopathy			H35.71*	Central serous chorioretinopathy			H35.71*	Central serous chorioretinopathy			H35.71*	Central serous chorioretinopathy			H35.71*	Central serous chorioretinopathy			H35.71*	Central serous chorioretinopathy			H35.71*	Central serous chorioretinopathy			H35.71*	Central serous chorioretinopathy			H35.71*	Central serous chorioretinopathy			H35.71*	Central serous chorioretinopathy			H35.71*	Central serous chorioretinopathy			H35.71*	Central serous chorioretinopathy			H35.71*	Central serous chorioretinopathy			H35.71*	Central serous chorioretinopathy			H35.71*	Central serous chorioretinopathy			H35.71*	Central serous chorioretinopathy			H35.71*	Central serous chorioretinopathy			H35.71*	Central serous chorioretinopathy			H35.71*	Central serous chorioretinopathy			H35.71*	Central serous chorioretinopathy			H35.71*	Central serous chorioretinopathy			H35.71*	Central serous chorioretinopathy			H35.71*	Central serous chorioretinopathy			H35.71*	Central serous chorioretinopathy			H35.71*	Central serous chorioretinopathy			H35.71*	Central serous chorioretinopathy			H35.71*	Central serous chorioretinopathy			H35.71*	Central serous chorioretinopathy			H35.71*	Central serous chorioretinopathy			H35.71*	Central serous chorioretinopathy			H35.71*	Central serous chorioretinopathy			H35.71*	Central serous chorioretinopathy			H35.71*	Central serous chorioretinopathy			H35.71*	Central serous chorioretinopathy			H35.71*	Central serous chorioretinopathy			H35.71*	Central serous chorioretinopathy			H35.71*	Central serous chorioretinopathy			H35.71*	Central serous chorioretinopathy			H35.71*	Central serous chorioretinopathy			H35.71*	Central serous chorioretinopathy			H35.71*	Central serous chorioretinopathy			H35.71*	Central serous chorioretinopathy			H35.71*	Central serous chorioretinopathy			H35.71*	Central serous chorioretinopathy			H35.71*	Central serous chorioretinopathy			H35.71*	Central serous chorioretinopathy			H35.71*	Central serous chorioretinopathy			H35.71*	Central serous chorioretinopathy			H35.71*	Central serous chorioretinopathy			H35.71*	Central serous chorioretinopathy			H35.71*	Central serous chorioretinopathy			H35.71*	Central serous chorioretinopathy			H35.71*	Central serous chorioretinopathy			H35.71*	Central serous chorioretinopathy			H35.71*	Central serous chorioretinopathy			H35.71*	Central serous chorioretinopathy			H35.71*	Central serous chorioretinopathy			H35.71*	Central serous chorioretinopathy			H35.71*	Central serous chorioretinopathy			H35.71*	Central serous chorioretinopathy			H35.71*	Central serous chorioretinopathy			H35.71*	Central serous chorioretinopathy			H35.71*	Central serous chorioretinopathy			H35.71*	Central serous chorioretinopathy			H35.71*	Central serous chorioretinopathy			H35.71*	Central serous chorioretinopathy			H35.71*	Central serous chorioretinopathy			H35.71*	Central serous chorioretinopathy			H35.71*	Central serous chorioretinopathy			H35.71*	Central serous chorioretinopathy			H35.71*	Central serous chorioretinopathy			H35.71*	Central serous chorioretinopathy			H35.71*	Central serous chorioretinopathy			H35.71*	Central serous chorioretinopathy			H35.71*	Central serous chorioretinopathy			H35.71*	Central serous chorioretinopathy			H35.71*	Central serous chorioretinopathy			H35.71*	Central serous chorioretinopathy			H35.71*	Central serous chorioretinopathy			H35.71*	Central serous chorioretinopathy			H35.71*	Central serous chorioretinopathy			H35.71*	Central serous chorioretinopathy			H35.71*	Central serous chorioretinopathy			H35.71*	Central serous chorioretinopathy			H35.71*	Central serous chorioretinopathy			H35.71*	Central serous chorioretinopathy			H35.71*	Central serous chorioretinopathy			H35.71*	Central serous chorioretinopathy			H35.71*	Central serous chorioretinopathy			H35.71*	Central serous chorioretinopathy			H35.71*	Central serous chorioretinopathy			H35.71*	Central serous chorioretinopathy			H35.71*	Central serous chorioretinopathy			H35.71*	Central serous chorioretinopathy			H35.71*	Central serous chorioretinopathy			H35.71*	Central serous chorioretinopathy			H35.71*	Central serous chorioretinopathy			H35.71*	Central serous chorioretinopathy			H35.71*	Central serous chorioretinopathy			H35.71*	Central serous chorioretinopathy			H35.71*	Central serous chorioretinopathy			H35.71*	Central serous chorioretinopathy			H35.71*	Central serous chorioretinopathy			H35.71*	Central serous chorioretinopathy			H35.71*	Central serous chorioretinopathy			H35.71*	Central serous chorioretinopathy			H35.71*	Central serous chorioretinopathy			H35.71*	Central serous chorioretinopathy			H35.71*	Central serous chorioretinopathy			H35.71*	Central serous chorioretinopathy			H35.71*	Central serous chorioretinopathy			H35.71*	Central serous chorioretinopathy			H35.71*	Central serous chorioretinopathy			H35.71*	Central serous chorioretinopathy			H35.71*	Central serous chorioretinopathy			H35.71*	Central serous chorioretinopathy			H35.71*	Central serous chorioretinopathy			H35.71*	Central serous chorioretinopathy			H35.71*	Central serous chorioretinopathy			H35.71*	Central serous chorioretinopathy			H35.71*	Central serous chorioretinopathy			H35.71*	Central serous chorioretinopathy			H35.71*	Central serous chorioretinopathy			H35.71*	Central serous chorioretinopathy			H35.71*	Central serous chorioretinopathy			H35.71*	Central serous chorioretinopathy			H35.71*	Central serous chorioretinopathy			H35.71*	Central serous chorioretinopathy			H35.71*	Central serous chorioretinopathy			H35.71*	Central serous chorioretinopathy			H35.71*	Central serous chorioretinopathy			H35.71*	Central serous chorioretinopathy			H35.71*	Central serous chorioretinopathy			H35.71*	Central serous chorioretinopathy			H35.71*	Central serous chorioretinopathy			H35.71*	Central serous chorioretinopathy			H35.71*	Central serous chorioretinopathy			H35.71*	Central serous chorioretinopathy			H35.71*	Central serous chorioretinopathy			H35.71*	Central serous chorioretinopathy			H35.71*	Central serous chorioretinopathy			H35.71*	Central serous chorioretinopathy			H35.71*	Central serous chorioretinopathy			H35.71*	Central serous chorioretinopathy			H35.71*	Central serous chorioretinopathy			H35.71*	Central serous chorioretinopathy			H35.71*	Central serous chorioretinopathy			H35.71*	Central serous chorioretinopathy			H35.71*	Central serous chorioretinopathy			H35.71*	Central serous chorioretinopathy			H35.71*	Central serous chorioretinopathy			H35.71*	Central serous chorioretinopathy			H35.71*	Central serous chorioretinopathy			H35.71*	Central serous chorioretinopathy			H35.71*	Central serous chorioretinopathy			H35.71*	Central serous chorioretinopathy			H35.71*	Central serous chorioretinopathy			H35.71*	Central serous chorioretinopathy			H35.71*	Central serous chorioretinopathy			H35.71*	Central serous chorioretinopathy			H35.71*	Central serous chorioretinopathy			H35.71*	Central serous chorioretinopathy			H35.71*	Central serous chorioretinopathy			H35.71*	Central serous chorioretinopathy			H35.71*	Central serous chorioretinopathy			H35.71*	Central serous chorioretinopathy			H35.71*	Central serous chorioretinopathy			H35.71*	Central serous chorioretinopathy			H35.71*	Central serous chorioretinopathy			H35.71*	Central serous chorioretinopathy			H35.71*	Central serous chorioretinopathy			H35.71*	Central serous chorioretinopathy			H35.71*	Central serous chorioretinopathy			H35.71*	Central serous chorioretinopathy			H35.71*	Central serous chorioretinopathy			H35.71*	Central serous chorioretinopathy			H35.71*	Central serous chorioretinopathy			H35.71*	Central serous chorioretinopathy			H35.71*	Central serous chorioretinopathy			H35.71*	Central serous chorioretinopathy			H35.71*	Central serous chorioretinopathy			H35.71*	Central serous chorioretinopathy			H35.71*	Central serous chorioretinopathy			H35.71*	Central serous chorioretinopathy			H35.71*	Central serous chorioretinopathy			H35.71*	Central serous chorioretinopathy			H35.71*	Central serous chorioretinopathy			H35.71*	Central serous chorioretinopathy			H35.71*	Central serous chorioretinopathy			H35.71*	Central serous chorioretinopathy			H35.71*	Central serous chorioretinopathy			H35.71*	Central serous chorioretinopathy			H35.71*	Central serous chorioretinopathy			H35.71*	Central serous chorioretinopathy			H35.71*	Central serous chorioretinopathy			H35.71*	Central serous chorioretinopathy			H35.71*	Central serous chorioretinopathy			H35.71*	Central serous chorioretinopathy			H35.71*	Central serous chorioretinopathy			H35.71*	Central serous chorioretinopathy			H35.71*	Central serous chorioretinopathy			H35.71*	Central serous chorioretinopathy			H35.71*	Central serous chorioretinopathy			H35.71*	Central serous chorioretinopathy			H35.71*	Central serous chorioretinopathy			H35.71*	Central serous chorioretinopathy			H35.71*	Central serous chorioretinopathy			H35.71*	Central serous chorioretinopathy			H35.71*	Central serous chorioretinopathy			H35.71*	Central serous chorioretinopathy			H35.71*	Central serous chorioretinopathy			H35.71*	Central serous chorioretinopathy			H35.71*	Central serous chorioretinopathy			H35.71*	Central serous chorioretinopathy			H35.71*	Central serous chorioretinopathy			H35.71*	Central serous chorioretinopathy			H35.71*	Central serous chorioretinopathy			H35.71*	Central serous chorioretinopathy			H35.71*	Central serous chorioretinopathy			H35.71*	Central serous chorioretinopathy			H35.71*	Central serous chorioretinopathy			H35.71*	Central serous chorioretinopathy			H35.71*	Central serous chorioretinopathy			H35.71*	Central serous chorioretinopathy			H35.71*	Central serous chorioretinopathy			H35.71*	Central serous chorioretinopathy			H35.71*	Central serous chorioretinopathy			H35.71*	Central serous chorioretinopathy			H35.71*	Central serous chorioretinopathy			H35.71*	Central serous chorioretinopathy			H35.71*	Central serous chorioretinopathy			H35.71*	Central serous chorioretinopathy			H35.71*	Central serous chorioretinopathy			H35.71*	Central serous chorioretinopathy			H35.71*	Central serous chorioretinopathy			H35.71*	Central serous chorioretinopathy			H35.71*	Central serous chorioretinopathy			H35.71*	Central serous chorioretinopathy			H35.71*	Central serous chorioretinopathy			H35.71*	Central serous chorioretinopathy			H35.71*	Central serous chorioretinopathy			H35.71*	Central serous chorioretinopathy			H35.71*	Central serous chorioretinopathy			H35.71*	Central serous chorioretinopathy			H35.71*	Central serous chorioretinopathy			H35.71*	Central serous chorioretinopathy			H35.71*	Central serous chorioretinopathy			H35.71*	Central serous chorioretinopathy			H35.71*	Central serous chorioretinopathy			H35.71*	Central serous chorioretinopathy			H35.71*	Central serous chorioretinopathy			H35.71*	Central serous chorioretinopathy			H35.71*	Central serous chorioretinopathy			H35.71*	Central serous chorioretinopathy			H35.71*	Central serous chorioretinopathy			H35.71*	Central serous chorioretinopathy			H35.71*	Central serous chorioretinopathy			H35.71*	Central serous chorioretinopathy			H35.71*	Central serous chorioretinopathy			H35.71*	Central serous chorioretinopathy			H35.71*	Central serous chorioretinopathy			H35.71*	Central serous chorioretinopathy			H35.71*	Central serous chorioretinopathy			H35.71*	Central serous chorioretinopathy			H35.71*	Central serous chorioretinopathy			H35.71*	Central serous chorioretinopathy			H35.71*	Central serous chorioretinopathy			H35.71*	Central serous chorioretinopathy			H35.71*	Central serous chorioretinopathy			H35.71*	Central serous chorioretinopathy			H35.71*	Central serous chorioretinopathy			H35.71*	Central serous chorioretinopathy			H35.71*	Central serous chorioretinopathy			H35.71*	Central serous chorioretinopathy			H35.71*	Central serous chorioretinopathy			H35.71*	Central serous chorioretinopathy			H35.71*	Central serous chorioretinopathy			H35.71*	Central serous chorioretinopathy			H35.71*	Central serous chorioretinopathy			H35.71*	Central serous chorioretinopathy			H35.71*	Central serous chorioretinopathy			H35.71*	Central serous chorioretinopathy			H35.71*	Central serous chorioretinopathy			H35.71*	Central serous chorioretinopathy			H35.71*	Central serous chorioretinopathy			H35.71*	Central serous chorioretinopathy			H35.71*	Central serous chorioretinopathy			H35.71*	Central serous chorioretinopathy			H35.71*	Central serous chorioretinopathy			H35.71*	Central serous chorioretinopathy			H35.71*	Central serous chorioretinopathy			H35.71*	Central serous chorioretinopathy			H35.71*	Central serous chorioretinopathy			H35.71*	Central serous chorioretinopathy			H35.71*	Central serous chorioretinopathy			H35.71*	Central serous chorioretinopathy			H35.71*	Central serous chorioretinopathy			H35.71*	Central serous chorioretinopathy			H35.71*	Central serous chorioretinopathy			H35.71*	Central serous chorioretinopathy			H35.71*	Central serous chorioretinopathy			H35.71*	Central serous chorioretinopathy			H35.71*	Central serous chorioretinopathy			H35.71*	Central serous chorioretinopathy			H35.71*	Central serous chorioretinopathy			H35.71*	Central serous chorioretinopathy			H35.71*	Central serous chorioretinopathy			H35.71*	Central serous chorioretinopathy			H35.71*	Central serous chorioretinopathy			H35.71*	Central serous chorioretinopathy			H35.71*	Central serous chorioretinopathy			H35.71*	Central serous chorioretinopathy			H35.71*	Central serous chorioretinopathy			H35.71*	Central serous chorioretinopathy			H35.71*	Central serous chorioretinopathy			H35.71*	Central serous chorioretinopathy			H35.71*	Central serous chorioretinopathy			H35.71*	Central serous chorioretinopathy			H35.71*	Central serous chorioretinopathy			H35.71*	Central serous chorioretinopathy			H35.71*	Central serous chorioretinopathy			H35.71*	Central serous chorioretinopathy			H35.71*	Central serous chorioretinopathy			H35.71*	Central serous chorioretinopathy			H35.71*	Central serous chorioretinopathy			H35.71*	Central serous chorioretinopathy			H35.71*	Central serous chorioretinopathy			H35.71*	Central serous chorioretinopathy			H35.71*	Central serous chorioretinopathy			H35.71*	Central serous chorioretinopathy			H35.71*	Central serous chorioretinopathy			H35.71*	Central serous chorioretinopathy			H35.71*	Central serous chorioretinopathy			H35.71*	Central serous chorioretinopathy			H35.71*	Central serous chorioretinopathy			H35.71*	Central serous chorioretinopathy			H35.71*	Central serous chorioretinopathy			H35.71*	Central serous chorioretinopathy			H35.71*	Central serous chorioretinopathy			H35.71*	Central serous chorioretinopathy			H35.71*	Central serous chorioretinopathy			H35.71*	Central serous chorioretinopathy			H35.71*	Central serous chorioretinopathy			H35.71*	Central serous chorioretinopathy			H35.71*	Central serous chorioretinopathy			H35.71*	Central serous chorioretinopathy			H35.71*	Central serous chorioretinopathy			H35.71*	Central serous chorioretinopathy			H35.71*	Central serous chorioretinopathy			H35.71*	Central serous chorioretinopathy			H35.71*	Central serous chorioretinopathy			H35.71*	Central serous chorioretinopathy			H35.71*	Central serous chorioretinopathy			H35.71*	Central serous chorioretinopathy			H35.71*	Central serous chorioretinopathy			H35.71*	Central serous chorioretinopathy			H35.71*	Central serous chorioretinopathy			H35.71*	Central serous chorioretinopathy			H35.71*	Central serous chorioretinopathy			H35.71*	Central serous chorioretinopathy			H35.71*	Central serous chorioretinopathy			H35.71*	Central serous chorioretinopathy			H35.71*	Central serous chorioretinopathy			H35.71*	Central serous chorioretinopathy			H35.71*	Central serous chorioretinopathy			H35.71*	Central serous chorioretinopathy			H35.71*	Central serous chorioretinopathy			H35.71*	Central serous chorioretinopathy			H35.71*	Central serous chorioretinopathy			H35.71*	Central serous chorioretinopathy			H35.71*	Central serous chorioretinopathy			H35.71*	Central serous chorioretinopathy			H35.71*	Central serous chorioretinopathy			H35.71*	Central serous chorioretinopathy			H35.71*	Central serous chorioretinopathy			H35.71*	Central serous chorioretinopathy			H35.71*	Central serous chorioretinopathy			H35.71*	Central serous chorioretinopathy			H35.71*	Central serous chorioretinopathy			H35.71*	Central serous chorioretinopathy			H35.71*	Central serous chorioretinopathy			H35.71*	Central serous chorioretinopathy			H35.71*	Central serous chorioretinopathy			H35.71*	Central serous chorioretinopathy			H35.71*	Central serous chorioretinopathy			H35.71*	Central serous chorioretinopathy			H35.71*	Central serous chorioretinopathy			H35.71*	Central serous chorioretinopathy			H35.71*	Central serous chorioretinopathy			H35.71*	Central serous chorioretinopathy			H35.71*	Central serous chorioretinopathy			H35.71*	Central serous chorioretinopathy			H35.71*	Central serous chorioretinopathy			H35.71*	Central serous chorioretinopathy			H35.71*	Central serous chorioretinopathy			H35.71*	Central serous chorioretinopathy			H35.71*	Central serous chorioretinopathy			H35.71*	Central serous chorioretinopathy			H35.71*	Central serous chorioretinopathy			H35.71*	Central serous chorioretinopathy			H35.71*	Central serous chorioretinopathy			H35.71*	Central serous chorioretinopathy			H35.71*	Central serous chorioretinopathy			H35.71*	Central serous chorioretinopathy			H35.71*	Central serous chorioretinopathy			H35.71*	Central serous chorioretinopathy			H35.71*	Central serous chorioretinopathy			H35.71*	Central serous chorioretinopathy			H35.71*	Central serous chorioretinopathy			H35.71*	Central serous chorioretinopathy			H35.71*	Central serous chorioretinopathy			H35.71*	Central serous chorioretinopathy			H35.71*	Central serous chorioretinopathy			H35.71*	Central serous chorioretinopathy			H35.71*	Central serous chorioretinopathy			H35.71*	Central serous chorioretinopathy			H35.71*	Central serous chorioretinopathy			H35.71*	Central serous chorioretinopathy			H35.71*	Central serous chorioretinopathy			H35.71*	Central serous chorioretinopathy			H35.71*	Central serous chorioretinopathy			H35.71*	Central serous chorioretinopathy			H35.71*	Central serous chorioretinopathy			H35.71*	Central serous chorioretinopathy			H35.71*	Central serous chorioretinopathy			H35.71*	Central serous chorioretinopathy			H35.71*	Central serous chorioretinopathy			H35.71*	Central serous chorioretinopathy			H35.71*	Central serous chorioretinopathy			H35.71*	Central serous chorioretinopathy			H35.71*	Central serous chorioretinopathy			H35.71*	Central serous chorioretinopathy			H35.71*	Central serous chorioretinopathy			H35.71*	Central serous chorioretinopathy			H35.71*	Central serous chorioretinopathy			H35.71*	Central serous chorioretinopathy			H35.71*	Central serous chorioretinopathy			H35.71*	Central serous chorioretinopathy			H35.71*	Central serous chorioretinopathy			H35.71*	Central serous chorioretinopathy			H35.71*	Central serous chorioretinopathy			H35.71*	Central serous chorioretinopathy			H35.71*	Central serous chorioretinopathy			H35.71*	Central serous chorioretinopathy			H35.71*	Central serous chorioretinopathy			H35.71*	Central serous chorioretinopathy			H35.71*	Central serous chorioretinopathy			H35.71*	Central serous chorioretinopathy			H35.71*	Central serous chorioretinopathy			H35.71*	Central serous chorioretinopathy			H35.71*	Central serous chorioretinopathy			H35.71*	Central serous chorioretinopathy			H35.71*	Central serous chorioretinopathy			H35.71*	Central serous chorioretinopathy			H35.71*	Central serous chorioretinopathy			H35.71*	Central serous chorioretinopathy			H35.71*	Central serous chorioretinopathy			H35.71*	Central serous chorioretinopathy			H35.71*	Central serous chorioretinopathy			H35.71*	Central serous chorioretinopathy			H35.71*	Central serous chorioretinopathy			H35.71*	Central serous chorioretinopathy			H35.71*	Central serous chorioretinopathy			H35.71*	Central serous chorioretinopathy			H35.71*	Central serous chorioretinopathy			H35.71*	Central serous chorioretinopathy			H35.71*	Central serous chorioretinopathy			H35.71*	Central serous chorioretinopathy			H35.71*	Central serous chorioretinopathy			H35.71*	Central serous chorioretinopathy			H35.71*	Central serous chorioretinopathy			H35.71*	Central serous chorioretinopathy			H35.71*	Central serous chorioretinopathy			H35.71*	Central serous chorioretinopathy			H35.71*	Central serous chorioretinopathy			H35.71*	Central serous chorioretinopathy			H35.71*	Central serous chorioretinopathy			H35.71*	Central serous chorioretinopathy			H35.71*	Central serous chorioretinopathy			H35.71*	Central serous chorioretinopathy			H35.71*	Central serous chorioretinopathy			H35.71*	Central serous chorioretinopathy			H35.71*	Central serous chorioretinopathy			H35.71*	Central serous chorioretinopathy			H35.71*	Central serous chorioretinopathy			H35.71*	Central serous chorioretinopathy			H35.71*	Central serous chorioretinopathy			H35.71*	Central serous chorioretinopathy			H35.71*	Central serous chorioretinopathy			H35.71*	Central serous chorioretinopathy			H35.71*	Central serous chorioretinopathy			H35.71*	Central serous chorioretinopathy			H35.71*	Central serous chorioretinopathy			H35.71*	Central serous chorioretinopathy			H35.71*	Central serous chorioretinopathy			H35.71*	Central serous chorioretinopathy			H35.71*	Central serous chorioretinopathy			H35.71*	Central serous chorioretinopathy			H35.71*	Central serous chorioretinopathy			H35.71*	Central serous chorioretinopathy			H35.71*	Central serous chorioretinopathy			H35.71*	Central serous chorioretinopathy			H35.71*	Central serous chorioretinopathy			H35.71*	Central serous chorioretinopathy			H35.71*	Central serous chorioretinopathy			H35.71*	Central serous chorioretinopathy			H35.71*	Central serous chorioretinopathy			H35.71*	Central serous chorioretinopathy			H35.71*	Central serous chorioretinopathy			H35.71*	Central serous chorioretinopathy			H35.71*	Central serous chorioretinopathy			H35.71*	Central serous chorioretinopathy			H35.71*	Central serous chorioretinopathy			H35.71*	Central serous chorioretinopathy			H35.71*	Central serous chorioretinopathy			H35.71*	Central serous chorioretinopathy			H35.71*	Central serous chorioretinopathy			H35.71*	Central serous chorioretinopathy			H35.71*	Central serous chorioretinopathy			H35.71*	Central serous chorioretinopathy			H35.71*	Central serous chorioretinopathy			H35.71*	Central serous chorioretinopathy			H35.71*	Central serous chorioretinopathy			H35.71*	Central serous chorioretinopathy			H35.71*	Central serous chorioretinopathy			H35.71*	Central serous chorioretinopathy			H35.71*	Central serous chorioretinopathy			H35.71*	Central serous chorioretinopathy			H35.71*	Central serous chorioretinopathy			H35.71*	Central serous chorioretinopathy			H35.71*	Central serous chorioretinopathy			H35.71*	Central serous chorioretinopathy			H35.71*	Central serous chorioretinopathy			H35.71*	Central serous chorioretinopathy			H35.71*	Central serous chorioretinopathy			H35.71*	Central serous chorioretinopathy			H35.71*	Central serous chorioretinopathy			H35.71*	Central serous chorioretinopathy			H35.71*	Central serous chorioretinopathy			H35.71*	Central serous chorioretinopathy			H35.71*	Central serous chorioretinopathy			H35.71*	Central serous chorioretinopathy			H35.71*	Central serous chorioretinopathy			H35.71*	Central serous chorioretinopathy			H35.71*	Central serous chorioretinopathy			H35.71*	Central serous chorioretinopathy			H35.71*	Central serous chorioretinopathy			H35.71*	Central serous chorioretinopathy			H35.71*	Central serous chorioretinopathy			H35.71*	Central serous chorioretinopathy			H35.71*	Central serous chorioretinopathy			H35.71*	Central serous chorioretinopathy			H35.71*	Central serous chorioretinopathy			H35.71*	Central serous chorioretinopathy			H35.71*	Central serous chorioretinopathy			H35.71*	Central serous chorioretinopathy			H35.71*	Central serous chorioretinopathy			H35.71*	Central serous chorioretinopathy			H35.71*	Central serous chorioretinopathy			H35.71*	Central serous chorioretinopathy			H35.71*	Central serous chorioretinopathy			H35.71*	Central serous chorioretinopathy			H35.71*	Central serous chorioretinopathy			H35.71*	Central serous chorioretinopathy			H35.71*	Central serous chorioretinopathy			H35.71*	Central serous chorioretinopathy			H35.71*	Central serous chorioretinopathy			H35.71*	Central serous chorioretinopathy			H35.71*	Central serous chorioretinopathy			H35.71*	Central serous chorioretinopathy			H35.71*	Central serous chorioretinopathy			H35.71*	Central serous chorioretinopathy			H35.71*	Central serous chorioretinopathy			H35.71*	Central serous chorioretinopathy			H35.71*	Central serous chorioretinopathy			H35.71*	Central serous chorioretinopathy			H35.71*	Central serous chorioretinopathy			H35.71*	Central serous chorioretinopathy			H35.71*	Central serous chorioretinopathy			H35.71*	Central serous chorioretinopathy			H35.71*	Central serous chorioretinopathy			H35.71*	Central serous chorioretinopathy			H35.71*	Central serous chorioretinopathy			H35.71*	Central serous chorioretinopathy			H35.71*	Central serous chorioretinopathy			H35.71*	Central serous chorioretinopathy			H35.71*	Central serous chorioretinopathy			H35.71*	Central serous chorioretinopathy			H35.71*	Central serous chorioretinopathy			H35.71*	Central serous chorioretinopathy			H35.71*	Central serous chorioretinopathy			H35.71*	Central serous chorioretinopathy			H35.71*	Central serous chorioretinopathy			H35.71*	Central serous chorioretinopathy			H35.71*	Central serous chorioretinopathy			H35.71*	Central serous chorioretinopathy			H35.71*	Central serous chorioretinopathy			H35.71*	Central serous chorioretinopathy			H35.71*	Central serous chorioretinopathy			H35.71*	Central serous chorioretinopathy			H35.71*	Central serous chorioretinopathy			H35.71*	Central serous chorioretinopathy			H35.71*	Central serous chorioretinopathy			H35.71*	Central serous chorioretinopathy			H35.71*	Central serous chorioretinopathy			H35.71*	Central serous chorioretinopathy			H35.71*	Central serous chorioretinopathy			H35.71*	Central serous chorioretinopathy			H35.71*	Central serous chorioretinopathy			H35.71*	Central serous chorioretinopathy			H35.71*	Central serous chorioretinopathy			H35.71*	Central serous chorioretinopathy			H35.71*	Central serous chorioretinopathy			H35.71*	Central serous chorioretinopathy			H35.71*	Central serous chorioretinopathy			H35.71*	Central serous chorioretinopathy			H35.71*	Central serous chorioretinopathy			H35.71*	Central serous chorioretinopathy			H35.71*	Central serous chorioretinopathy			H35.71*	Central serous chorioretinopathy			H35.71*	Central serous chorioretinopathy			H35.71*	Central serous chorioretinopathy			H35.71*	Central serous chorioretinopathy			H35.71*	Central serous chorioretinopathy			H35.71*	Central serous chorioretinopathy			H35.71*	Central serous chorioretinopathy			H35.71*	Central serous chorioretinopathy			H35.71*	Central serous chorioretinopathy			H35.71*	Central serous chorioretinopathy			H35.71*	Central serous chorioretinopathy			H35.71*	Central serous chorioretinopathy			H35.71*	Central serous chorioretinopathy			H35.71*	Central serous chorioretinopathy			H35.71*	Central serous chorioretinopathy			H35.71*	Central serous chorioretinopathy			H35.71*	Central serous chorioretinopathy			H35.71*	Central serous chorioretinopathy			H35.71*	Central serous chorioretinopathy			H35.71*	Central serous chorioretinopathy			H35.71*	Central serous chorioretinopathy			H35.71*	Central serous chorioretinopathy			H35.71*	Central serous chorioretinopathy			H35.71*	Central serous chorioretinopathy			H35.71*	Central serous chorioretinopathy			H35.71*	Central serous chorioretinopathy			H35.71*	Central serous chorioretinopathy			H35.71*	Central serous chorioretinopathy			H35.71*	Central serous chorioretinopathy			H35.71*	Central serous chorioretinopathy			H35.71*	Central serous chorioretinopathy			H35.71*	Central serous chorioretinopathy			H35.71*	Central serous chorioretinopathy			H35.71*	Central serous chorioretinopathy			H35.71*	Central serous chorioretinopathy			H35.71*	Central serous chorioretinopathy			H35.71*	Central serous chorioretinopathy			H35.71*	Central serous chorioretinopathy			H35.71*	Central serous chorioretinopathy			H35.71*	Central serous chorioretinopathy			H35.71*	Central serous chorioretinopathy			H35.71*	Central serous chorioretinopathy			H35.71*	Central serous chorioretinopathy			H35.71*	Central serous chorioretinopathy			H35.71*	Central serous chorioretinopathy			H35.71*	Central serous chorioretinopathy			H35.71*	Central serous chorioretinopathy			H35.71*	Central serous chorioretinopathy			H35.71*	Central serous chorioretinopathy			H35.71*	Central serous chorioretinopathy			H35.71*	Central serous chorioretinopathy			H35.71*	Central serous chorioretinopathy			H35.71*	Central serous chorioretinopathy			H35.71*	Central serous chorioretinopathy			H35.71*	Central serous chorioretinopathy			H35.71*	Central serous chorioretinopathy			H35.71*	Central serous chorioretinopathy			H35.71*	Central serous chorioretinopathy			H35.71*	Central serous chorioretinopathy			H35.71*	Central serous chorioretinopathy			H35.71*	Central serous chorioretinopathy			H35.71*	Central serous chorioretinopathy			H35.71*	Central serous chorioretinopathy			H35.71*	Central serous chorioretinopathy			H35.71*	Central serous chorioretinopathy			H35.71*	Central serous chorioretinopathy			H35.71*	Central serous chorioretinopathy			H35.71*	Central serous chorioretinopathy			H35.71*	Central serous chorioretinopathy			H35.71*	Central serous chorioretinopathy			H35.71*	Central serous chorioretinopathy			H35.71*	Central serous chorioretinopathy			H35.71*	Central serous chorioretinopathy			H35.71*	Central serous chorioretinopathy			H35.71*	Central serous chorioretinopathy			H35.71*	Central serous chorioretinopathy			H35.71*	Central serous chorioretinopathy			H35.71*	Central serous chorioretinopathy			H35.71*	Central serous chorioretinopathy			H35.71*	Central serous chorioretinopathy			H35.71*	Central serous chorioretinopathy			H35.71*	Central serous chorioretinopathy			H35.71*	Central serous chorioretinopathy			H35.71*	Central serous chorioretinopathy			H35.71*	Central serous chorioretinopathy			H35.71*	Central serous chorioretinopathy			H35.71*	Central serous chorioretinopathy			H35.71*	Central serous chorioretinopathy			H35.71*	Central serous chorioretinopathy			H35.71*	Central serous chorioretinopathy			H35.71*	Central serous chorioretinopathy			H35.71*	Central serous chorioretinopathy			H35.71*	Central serous chorioretinopathy			H35.71*	Central serous chorioretinopathy			H35.71*	Central serous chorioretinopathy			H35.71*	Central serous chorioretinopathy			H35.71*	Central serous chorioretinopathy			H35.71*	Central serous chorioretinopathy			H35.71*	Central serous chorioretinopathy			H35.71*	Central serous chorioretinopathy			H35.71*	Central serous chorioretinopathy			H35.71*	Central serous chorioretinopathy			H35.71*	Central serous chorioretinopathy			H35.71*	Central serous chorioretinopathy			H35.71*	Central serous chorioretinopathy			H35.71*	Central serous chorioretinopathy			H35.71*	Central serous chorioretinopathy			H35.71*	Central serous chorioretinopathy			H35.71*	Central serous chorioretinopathy			H35.71*	Central serous chorioretinopathy			H35.71*	Central serous chorioretinopathy			H35.71*	Central serous chorioretinopathy			H35.71*	Central serous chorioretinopathy			H35.71*	Central serous chorioretinopathy			H35.71*	Central serous chorioretinopathy			H35.71*	Central serous chorioretinopathy			H35.71*	Central serous chorioretinopathy			H35.71*	Central serous chorioretinopathy			H35.71*	Central serous chorioretinopathy			H35.71*	Central serous chorioretinopathy			H35.71*	Central serous chorioretinopathy			H35.71*	Central serous chorioretinopathy			H35.71*	Central serous chorioretinopathy			H35.71*	Central serous chorioretinopathy			H35.71*	Central serous chorioretinopathy			H35.71*	Central serous chorioretinopathy			H35.71*	Central serous chorioretinopathy			H35.71*	Central serous chorioretinopathy			H35.71*	Central serous chorioretinopathy			H35.71*	Central serous chorioretinopathy			H35.71*	Central serous chorioretinopathy			H35.71*	Central serous chorioretinopathy			H35.71*	Central serous chorioretinopathy			H35.71*	Central serous chorioretinopathy			H35.71*	Central serous chorioretinopathy			H35.71*	Central serous chorioretinopathy			H35.71*	Central serous chorioretinopathy			H35.71*	Central serous chorioretinopathy			H35.71*	Central serous chorioretinopathy			H35.71*	Central serous chorioretinopathy			H35.71*	Central serous chorioretinopathy			H35.71*	Central serous chorioretinopathy			H35.71*	Central serous chorioretinopathy			H35.71*	Central serous chorioretinopathy			H35.71*	Central serous chorioretinopathy			H35.71*	Central serous chorioretinopathy			H35.71*	Central serous chorioretinopathy			H35.71*	Central serous chorioretinopathy			H35.71*	Central serous chorioretinopathy			H35.71*	Central serous chorioretinopathy			H35.71*	Central serous chorioretinopathy			H35.71*	Central serous chorioretinopathy			H35.71*	Central serous chorioretinopathy			H35.71*	Central serous chorioretinopathy			H35.71*	Central serous chorioretinopathy			H35.71*	Central serous chorioretinopathy			H35.71*	Central serous chorioretinopathy			H35.71*	Central serous chorioretinopathy			H35.71*	Central serous chorioretinopathy			H35.71*	Central serous chorioretinopathy			H35.71*	Central serous chorioretinopathy			H35.71*	Central serous chorioretinopathy			H35.71*	Central serous chorioretinopathy			H35.71*	Central serous chorioretinopathy			H35.71*	Central serous chorioretinopathy			H35.71*	Central serous chorioretinopathy			H35.71*	Central serous chorioretinopathy			H35.71*	Central serous chorioretinopathy			H35.71*	Central serous chorioretinopathy			H35.71*	Central serous chorioretinopathy			H35.71*	Central serous chorioretinopathy			H35.71*	Central serous chorioretinopathy			H35.71*	Central serous chorioretinopathy			H35.71*	Central serous chorioretinopathy			H35.71*	Central serous chorioretinopathy			H35.71*	Central serous chorioretinopathy			H35.71*	Central serous chorioretinopathy			H35.71*	Central serous chorioretinopathy			H35.71*	Central serous chorioretinopathy			H35.71*	Central serous chorioretinopathy			H35.71*	Central serous chorioretinopathy			H35.71*	Central serous chorioretinopathy			H35.71*	Central serous chorioretinopathy			H35.71*	Central serous chorioretinopathy			H35.71*	Central serous chorioretinopathy			H35.71*	Central serous chorioretinopathy			H35.71*	Central serous chorioretinopathy			H35.71*	Central serous chorioretinopathy			H35.71*	Central serous chorioretinopathy			H35.71*	Central serous chorioretinopathy			H35.71*	Central serous chorioretinopathy			H35.71*	Central serous chorioretinopathy			H35.71*	Central serous chorioretinopathy			H35.71*	Central serous chorioretinopathy			H35.71*	Central serous chorioretinopathy			H35.71*	Central serous chorioretinopathy			H35.71*	Central serous chorioretinopathy			H35.71*	Central serous chorioretinopathy			H35.71*	Central serous chorioretinopathy			H35.71*	Central serous chorioretinopathy			H35.71*	Central serous chorioretinopathy			H35.71*	Central serous chorioretinopathy			H35.71*	Central serous chorioretinopathy			H35.71*	Central serous chorioretinopathy			H35.71*	Central serous chorioretinopathy			H35.71*	Central serous chorioretinopathy			H35.71*	Central serous chorioretinopathy			H35.71*	Central serous chorioretinopathy			H35.71*	Central serous chorioretinopathy			H35.71*	Central serous chorioretinopathy			H35.71*	Central serous chorioretinopathy			H35.71*	Central serous chorioretinopathy			H35.71*	Central serous chorioretinopathy			H35.71*	Central serous chorioretinopathy			H35.71*	Central serous chorioretinopathy			H35.71*	Central serous chorioretinopathy			H35.71*	Central serous chorioretinopathy			H35.71*	Central serous chorioretinopathy			H35.71*	Central serous chorioretinopathy			H35.71*	Central serous chorioretinopathy			H35.71*	Central serous chorioretinopathy			H35.71*	Central serous chorioretinopathy			H35.71*	Central serous chorioretinopathy			H35.71*	Central serous chorioretinopathy			H35.71*	Central serous chorioretinopathy			H35.71*	Central serous chorioretinopathy			H35.71*	Central serous chorioretinopathy			H35.71*	Central serous chorioretinopathy			H35.71*	Central serous chorioretinopathy			H35.71*	Central serous chorioretinopathy			H35.71*	Central serous chorioretinopathy			H35.71*	Central serous chorioretinopathy			H35.71*	Central serous chorioretinopathy			H35.71*	Central serous chorioretinopathy			H35.71*	Central serous chorioretinopathy			H35.71*	Central serous chorioretinopathy			H35.71*	Central serous chorioretinopathy			H35.71*	Central serous chorioretinopathy			H35.71*	Central serous chorioretinopathy			H35.71*	Central serous chorioretinopathy			H35.71*	Central serous chorioretinopathy			H35.71*	Central serous chorioretinopathy			H35.71*	Central serous chorioretinopathy			H35.71*	Central serous chorioretinopathy			H35.71*	Central serous chorioretinopathy			H35.71*	Central serous chorioretinopathy			H35.71*	Central serous chorioretinopathy			H35.71*	Central serous chorioretinopathy			H35.71*	Central serous chorioretinopathy			H35.71*	Central serous chorioretinopathy			H35.71*	Central serous chorioretinopathy			H35.71*	Central serous chorioretinopathy			H35.71*	Central serous chorioretinopathy			H35.71*	Central serous chorioretinopathy			H35.71*	Central serous chorioretinopathy			H35.71*	Central serous chorioretinopathy			H35.71*	Central serous chorioretinopathy			H35.71*	Central serous chorioretinopathy			H35.71*	Central serous chorioretinopathy			H35.71*	Central serous chorioretinopathy			H35.71*	Central serous chorioretinopathy			H35.71*	Central serous chorioretinopathy			H35.71*	Central serous chorioretinopathy			H35.71*	Central serous chorioretinopathy			H35.71*	Central serous chorioretinopathy			H35.71*	Central serous chorioretinopathy			H35.71*	Central serous chorioretinopathy			H35.71*	Central serous chorioretinopathy			H35.71*	Central serous chorioretinopathy			H35.71*	Central serous chorioretinopathy			H35.71*	Central serous chorioretinopathy			H35.71*	Central serous chorioretinopathy			H35.71*	Central serous chorioretinopathy			H35.71*	Central serous chorioretinopathy			H35.71*	Central serous chorioretinopathy			H35.71*	Central serous chorioretinopathy			H35.71*	Central serous chorioretinopathy			H35.71*	Central serous chorioretinopathy			H35.71*	Central serous chorioretinopathy			H35.71*	Central serous chorioretinopathy			H35.71*	Central serous chorioretinopathy			H35.71*	Central serous chorioretinopathy			H35.71*	Central serous chorioretinopathy			H35.71*	Central serous chorioretinopathy			H35.71*	Central serous chorioretinopathy			H35.71*	Central serous chorioretinopathy			H35.71*	Central serous chorioretinopathy			H35.71*	Central serous chorioretinopathy			H35.71*	Central serous chorioretinopathy			H35.71*	Central serous chorioretinopathy			H35.71*	Central serous chorioretinopathy			H35.71*	Central serous chorioretinopathy			H35.71*	Central serous chorioretinopathy			H35.71*	Central serous chorioretinopathy			H35.71*	Central serous chorioretinopathy			H35.71*	Central serous chorioretinopathy			H35.71*	Central serous chorioretinopathy			H35.71*	Central serous chorioretinopathy			H35.71*	Central serous chorioretinopathy			H35.71*	Central serous chorioretinopathy			H35.71*	Central serous chorioretinopathy			H35.71*	Central serous chorioretinopathy			H35.71*	Central serous chorioretinopathy			H35.71*	Central serous chorioretinopathy			H35.71*	Central serous chorioretinopathy			H35.71*	Central serous chorioretinopathy			H35.71*	Central serous chorioretinopathy			H35.71*	Central serous chorioretinopathy			H35.71*	Central serous chorioretinopathy			H35.71*	Central serous chorioretinopathy			H35.71*	Central serous chorioretinopathy			H35.71*	Central serous chorioretinopathy			H35.71*	Central serous chorioretinopathy			H35.71*	Central serous chorioretinopathy			H35.71*	Central serous chorioretinopathy			H35.71*	Central serous chorioretinopathy			H35.71*	Central serous chorioretinopathy			H35.71*	Central serous chorioretinopathy			H35.71*	Central serous chorioretinopathy			H35.71*	Central serous chorioretinopathy			H35.71*	Central serous chorioretinopathy			H35.71*	Central serous chorioretinopathy			H35.71*	Central serous chorioretinopathy			H35.71*	Central serous chorioretinopathy			H35.71*	Central serous chorioretinopathy			H35.71*	Central serous chorioretinopathy			H35.71*	Central serous chorioretinopathy			H35.71*	Central serous chorioretinopathy			H35.71*	Central serous chorioretinopathy			H35.71*	Central serous chorioretinopathy			H35.71*	Central serous chorioretinopathy			H35.71*	Central serous chorioretinopathy			H35.71*	Central serous chorioretinopathy			H35.71*	Central serous chorioretinopathy			H35.71*	Central serous chorioretinopathy			H35.71*	Central serous chorioretinopathy			H35.71*	Central serous chorioretinopathy			H35.71*	Central serous chorioretinopathy			H35.71*	Central serous chorioretinopathy			H35.71*	Central serous chorioretinopathy			H35.71*	Central serous chorioretinopathy			H35.71*	Central serous chorioretinopathy			H35.71*	Central serous chorioretinopathy			H35.71*	Central serous chorioretinopathy			H35.71*	Central serous chorioretinopathy			H35.71*	Central serous chorioretinopathy			H35.71*	Central serous chorioretinopathy			H35.71*	Central serous chorioretinopathy			H35.71*	Central serous chorioretinopathy			H35.71*	Central serous chorioretinopathy			H35.71*	Central serous chorioretinopathy			H35.71*	Central serous chorioretinopathy			H35.71*	Central serous chorioretinopathy			H35.71*	Central serous chorioretinopathy			H35.71*	Central serous chorioretinopathy			H35.71*	Central serous chorioretinopathy			H35.71*	Central serous chorioretinopathy			H35.71*	Central serous chorioretinopathy			H35.71*	Central serous chorioretinopathy			H35.71*	Central serous chorioretinopathy			H35.71*	Central serous chorioretinopathy			H35.71*	Central serous chorioretinopathy			H35.71*	Central serous chorioretinopathy			H35.71*	Central serous chorioretinopathy			H35.71*	Central serous chorioretinopathy			H35.71*	Central serous chorioretinopathy			H35.71*	Central serous chorioretinopathy			H35.71*	Central serous chorioretinopathy			H35.71*	Central serous chorioretinopathy			H35.71*	Central serous chorioretinopathy			H35.71*	Central serous chorioretinopathy			H35.71*	Central serous chorioretinopathy			H35.71*	Central serous chorioretinopathy			H35.71*	Central serous chorioretinopathy			H35.71*	Central serous chorioretinopathy			H35.71*	Central serous chorioretinopathy			H35.71*	Central serous chorioretinopathy			H35.71*	Central serous chorioretinopathy			H35.71*	Central serous chorioretinopathy			H35.71*	Central serous chorioretinopathy			H35.71*	Central serous chorioretinopathy			H35.71*	Central serous chorioretinopathy			H35.71*	Central serous chorioretinopathy			H35.71*	Central serous chorioretinopathy			H35.71*	Central serous chorioretinopathy			H35.71*	Central serous chorioretinopathy			H35.71*	Central serous chorioretinopathy			H35.71*	Central serous chorioretinopathy			H35.71*	Central serous chorioretinopathy			H35.71*	Central serous chorioretinopathy			H35.71*	Central serous chorioretinopathy			H35.71*	Central serous chorioretinopathy			H35.71*	Central serous chorioretinopathy			H35.71*	Central serous chorioretinopathy			H35.71*	Central serous chorioretinopathy			H35.71*	Central serous chorioretinopathy			H35.71*	Central serous chorioretinopathy			H35.71*	Central serous chorioretinopathy			H35.71*	Central serous chorioretinopathy			H35.71*	Central serous chorioretinopathy			H35.71*	Central serous chorioretinopathy			H35.71*	Central serous chorioretinopathy			H35.71*	Central serous chorioretinopathy			H35.71*	Central serous chorioretinopathy			H35.71*	Central serous chorioretinopathy			H35.71*	Central serous chorioretinopathy			H35.71*	Central serous chorioretinopathy			H35.71*	Central serous chorioretinopathy			H35.71*	Central serous chorioretinopathy			H35.71*	Central serous chorioretinopathy			H35.71*	Central serous chorioretinopathy			H35.71*	Central serous chorioretinopathy			H35.71*	Central serous chorioretinopathy			H35.71*	Central serous chorioretinopathy			H35.71*	Central serous chorioretinopathy			H35.71*	Central serous chorioretinopathy			H35.71*	Central serous chorioretinopathy			H35.71*	Central serous chorioretinopathy			H35.71*	Central serous chorioretinopathy			H35.71*	Central serous chorioretinopathy			H35.71*	Central serous chorioretinopathy			H35.71*	Central serous chorioretinopathy			H35.71*	Central serous chorioretinopathy			H35.71*	Central serous chorioretinopathy			H35.71*	Central serous chorioretinopathy			H35.71*	Central serous chorioretinopathy			H35.71*	Central serous chorioretinopathy			H35.71*	Central serous chorioretinopathy			H35.71*	Central serous chorioretinopathy			H35.71*	Central serous chorioretinopathy			H35.71*	Central serous chorioretinopathy			H35.71*	Central serous chorioretinopathy			H35.71*	Central serous chorioretinopathy			H35.71*	Central serous chorioretinopathy			H35.71*	Central serous chorioretinopathy			H35.71*	Central serous chorioretinopathy			H35.71*	Central serous chorioretinopathy			H35.71*	Central serous chorioretinopathy			H35.71*	Central serous chorioretinopathy			H35.71*	Central serous chorioretinopathy			H35.71*	Central serous chorioretinopathy			H35.71*	Central serous chorioretinopathy			H35.71*	Central serous chorioretinopathy			H35.71*	Central serous chorioretinopathy			H35.71*	Central serous chorioretinopathy			H35.71*	Central serous chorioretinopathy			H35.71*	Central serous chorioretinopathy			H35.71*	Central serous chorioretinopathy			H35.71*	Central serous chorioretinopathy			H35.71*	Central serous chorioretinopathy			H35.71*	Central serous chorioretinopathy			H35.71*	Central serous chorioretinopathy			H35.71*	Central serous chorioretinopathy			H35.71*	Central serous chorioretinopathy			H35.71*	Central serous chorioretinopathy			H35.71*	Central serous chorioretinopathy			H35.71*	Central serous chorioretinopathy			H35.71*	Central serous chorioretinopathy			H35.71*	Central serous chorioretinopathy			H35.71*	Central serous chorioretinopathy			H35.71*	Central serous chorioretinopathy			H35.71*	Central serous chorioretinopathy			H35.71*	Central serous chorioretinopathy			H35.71*	Central serous chorioretinopathy			H35.71*	Central serous chorioretinopathy			H35.71*	Central serous chorioretinopathy			H35.71*	Central serous chorioretinopathy			H35.71*	Central serous chorioretinopathy			H35.71*	Central serous chorioretinopathy			H35.71*	Central serous chorioretinopathy			H35.71*	Central serous chorioretinopathy			H35.71*	Central serous chorioretinopathy			H35.71*	Central serous chorioretinopathy			H35.71*	Central serous chorioretinopathy			H35.71*	Central serous chorioretinopathy			H35.71*	Central serous chorioretinopathy			H35.71*	Central serous chorioretinopathy			H35.71*	Central serous chorioretinopathy			H35.71*	Central serous chorioretinopathy			H35.71*	Central serous chorioretinopathy			H35.71*	Central serous chorioretinopathy			H35.71*	Central serous chorioretinopathy			H35.71*	Central serous chorioretinopathy			H35.71*	Central serous chorioretinopathy			H35.71*	Central serous chorioretinopathy			H35.71*	Central serous chorioretinopathy			H35.71*	Central serous chorioretinopathy			H35.71*	Central serous chorioretinopathy			H35.71*	Central serous chorioretinopathy			H35.71*	Central serous chorioretinopathy			H35.71*	Central serous chorioretinopathy			H35.71*	Central serous chorioretinopathy			H35.71*	Central serous chorioretinopathy			H35.71*	Central serous chorioretinopathy			H35.71*	Central serous chorioretinopathy			H35.71*	Central serous chorioretinopathy			H35.71*	Central serous chorioretinopathy			H35.71*	Central serous chorioretinopathy			H35.71*	Central serous chorioretinopathy			H35.71*	Central serous chorioretinopathy			H35.71*	Central serous chorioretinopathy			H35.71*	Central serous chorioretinopathy			H35.71*	Central serous chorioretinopathy			H35.71*	Central serous chorioretinopathy			H35.71*	Central serous chorioretinopathy			H35.71*	Central serous chorioretinopathy			H35.71*	Central serous chorioretinopathy			H35.71*	Central serous chorioretinopathy			H35.71*	Central serous chorioretinopathy			H35.71*	Central serous chorioretinopathy			H35.71*	Central serous chorioretinopathy			H35.71*	Central serous chorioretinopathy			H35.71*	Central serous chorioretinopathy			H35.71*	Central serous chorioretinopathy			H35.71*	Central serous chorioretinopathy			H35.71*	Central serous chorioretinopathy			H35.71*	Central serous chorioretinopathy			H35.71*	Central serous chorioretinopathy			H35.71*	Central serous chorioretinopathy			H35.71*	Central serous chorioretinopathy			H35.71*	Central serous chorioretinopathy			H35.71*	Central serous chorioretinopathy			H35.71*	Central serous chorioretinopathy			H35.71*	Central serous chorioretinopathy			H35.71*	Central serous chorioretinopathy			H35.71*	Central serous chorioretinopathy			H35.71*	Central serous chorioretinopathy			H35.71*	Central serous chorioretinopathy			H35.71*	Central serous chorioretinopathy			H35.71*	Central serous chorioretinopathy			H35.71*	Central serous chorioretinopathy			H35.71*	Central serous chorioretinopathy			H35.71*	Central serous chorioretinopathy			H35.71*	Central serous chorioretinopathy			H35.71*	Central serous chorioretinopathy			H35.71*	Central serous chorioretinopathy			H35.71*	Central serous chorioretinopathy			H35.71*	Central serous chorioretinopathy			H35.71*	Central serous chorioretinopathy			H35.71*	Central serous chorioretinopathy			H35.71*	Central serous chorioretinopathy			H35.71*	Central serous chorioretinopathy			H35.71*	Central serous chorioretinopathy			H35.71*	Central serous chorioretinopathy			H35.71*	Central serous chorioretinopathy			H35.71*	Central serous chorioretinopathy			H35.71*	Central serous chorioretinopathy			H35.71*	Central serous chorioretinopathy			H35.71*	Central serous chorioretinopathy			H35.71*	Central serous chorioretinopathy			H35.71*	Central serous chorioretinopathy			H35.71*	Central serous chorioretinopathy			H35.71*	Central serous chorioretinopathy			H35.71*	Central serous chorioretinopathy			H35.71*	Central serous chorioretinopathy			H35.71*	Central serous chorioretinopathy			H35.71*	Central serous chorioretinopathy			H35.71*	Central serous chorioretinopathy			H35.71*	Central serous chorioretinopathy			H35.71*	Central serous chorioretinopathy			H35.71*	Central serous chorioretinopathy			H35.71*	Central serous chorioretinopathy			H35.71*	Central serous chorioretinopathy			H35.71*	Central serous chorioretinopathy			H35.71*	Central serous chorioretinopathy			H35.71*	Central serous chorioretinopathy			H35.71*	Central serous chorioretinopathy			H35.71*	Central serous chorioretinopathy			H35.71*	Central serous chorioretinopathy			H35.71*	Central serous chorioretinopathy			H35.71*	Central serous chorioretinopathy			H35.71*	Central serous chorioretinopathy			H35.71*	Central serous chorioretinopathy			H35.71*	Central serous chorioretinopathy			H35.71*	Central serous chorioretinopathy			H35.71*	Central serous chorioretinopathy			H35.71*	Central serous chorioretinopathy			H35.71*	Central serous chorioretinopathy			H35.71*	Central serous chorioretinopathy			H35.71*	Central serous chorioretinopathy			H35.71*	Central serous chorioretinopathy			H35.71*	Central serous chorioretinopathy			H35.71*	Central serous chorioretinopathy			H35.71*	Central serous chorioretinopathy			H35.71*	Central serous chorioretinopathy			H35.71*	Central serous chorioretinopathy			H35.71*	Central serous chorioretinopathy			H35.71*	Central serous chorioretinopathy			H35.71*	Central serous chorioretinopathy			H35.71*	Central serous chorioretinopathy			H35.71*	Central serous chorioretinopathy			H35.71*	Central serous chorioretinopathy			H35.71*	Central serous chorioretinopathy			H35.71*	Central serous chorioretinopathy			H35.71*	Central serous chorioretinopathy			H35.71*	Central serous chorioretinopathy			H35.71*	Central serous chorioretinopathy			H35.71*	Central serous chorioretinopathy			H35.71*	Central serous chorioretinopathy			H35.71*	Central serous chorioretinopathy			H35.71*	Central serous chorioretinopathy			H35.71*	Central serous chorioretinopathy			H35.71*	Central serous chorioretinopathy			H35.71*	Central serous chorioretinopathy			H35.71*	Central serous chorioretinopathy			H35.71*	Central serous chorioretinopathy			H35.71*	Central serous chorioretinopathy			H35.71*	Central serous chorioretinopathy			H35.71*	Central serous chorioretinopathy			H35.71*	Central serous chorioretinopathy			H35.71*	Central serous chorioretinopathy			H35.71*	Central serous chorioretinopathy			H35.71*	Central serous chorioretinopathy			H35.71*	Central serous chorioretinopathy			H35.71*	Central serous chorioretinopathy			H35.71*	Central serous chorioretinopathy			H35.71*	Central serous chorioretinopathy			H35.71*	Central serous chorioretinopathy			H35.71*	Central serous chorioretinopathy			H35.71*	Central serous chorioretinopathy			H35.71*	Central serous chorioretinopathy			H35.71*	Central serous chorioretinopathy			H35.71*	Central serous chorioretinopathy			H35.71*	Central serous chorioretinopathy			H35.71*	Central serous chorioretinopathy			H35.71*	Central serous chorioretinopathy			H35.71*	Central serous chorioretinopathy			H35.71*	Central serous chorioretinopathy			H35.71*	Central serous chorioretinopathy			H35.71*	Central serous chorioretinopathy			H35.71*	Central serous chorioretinopathy			H35.71*	Central serous chorioretinopathy			H35.71*	Central serous chorioretinopathy			H35.71*	Central serous chorioretinopathy			H35.71*	Central serous chorioretinopathy			H35.71*	Central serous chorioretinopathy			H35.71*	Central serous chorioretinopathy			H35.71*	Central serous chorioretinopathy			H35.71*	Central serous chorioretinopathy			H35.71*	Central serous chorioretinopathy			H35.71*	Central serous chorioretinopathy			H35.71*	Central serous chorioretinopathy			H35.71*	Central serous chorioretinopathy			H35.71*	Central serous chorioretinopathy			H35.71*	Central serous chorioretinopathy			H35.71*	Central serous chorioretinopathy			H35.71*	Central serous chorioretinopathy			H35.71*	Central serous chorioretinopathy			H35.71*	Central serous chorioretinopathy			H35.71*	Central serous chorioretinopathy			H35.71*	Central serous chorioretinopathy			H35.71*	Central serous chorioretinopathy			H35.71*	Central serous chorioretinopathy			H35.71*	Central serous chorioretinopathy			H35.71*	Central serous chorioretinopathy			H35.71*	Central serous chorioretinopathy			H35.71*	Central serous chorioretinopathy			H35.71*	Central serous chorioretinopathy			H35.71*	Central serous chorioretinopathy			H35.71*	Central serous chorioretinopathy			H35.71*	Central serous chorioretinopathy			H35.71*	Central serous chorioretinopathy			H35.71*	Central serous chorioretinopathy			H35.71*	Central serous chorioretinopathy			H35.71*	Central serous chorioretinopathy			H35.71*	Central serous chorioretinopathy			H35.71*	Central serous chorioretinopathy			H35.71*	Central serous chorioretinopathy			H35.71*	Central serous chorioretinopathy			H35.71*	Central serous chorioretinopathy			H35.71*	Central serous chorioretinopathy			H35.71*	Central serous chorioretinopathy			H35.71*	Central serous chorioretinopathy			H35.71*	Central serous chorioretinopathy			H35.71*	Central serous chorioretinopathy			H35.71*	Central serous chorioretinopathy			H35.71*	Central serous chorioretinopathy			H35.71*	Central serous chorioretinopathy			H35.71*	Central serous chorioretinopathy			H35.71*	Central serous chorioretinopathy			H35.71*	Central serous chorioretinopathy			H35.71*	Central serous chorioretinopathy			H35.71*	Central serous chorioretinopathy			H35.71*	Central serous chorioretinopathy			H35.71*	Central serous chorioretinopathy			H35.71*	Central serous chorioretinopathy			H35.71*	Central serous chorioretinopathy			H35.71*	Central serous chorioretinopathy			H35.71*	Central serous chorioretinopathy			H35.71*	Central serous chorioretinopathy			H35.71*	Central serous chorioretinopathy			H35.71*	Central serous chorioretinopathy			H35.71*	Central serous chorioretinopathy			H35.71*	Central serous chorioretinopathy			H35.71*	Central serous chorioretinopathy			H35.71*	Central serous chorioretinopathy			H35.71*	Central serous chorioretinopathy			H35.71*	Central serous chorioretinopathy			H35.71*	Central serous chorioretinopathy			H35.71*	Central serous chorioretinopathy			H35.71*	Central serous chorioretinopathy			H35.71*	Central serous chorioretinopathy			H35.71*	Central serous chorioretinopathy			H35.71*	Central serous chorioretinopathy			H35.71*	Central serous chorioretinopathy			H35.71*	Central serous chorioretinopathy			H35.71*	Central serous chorioretinopathy			H35.71*	Central serous chorioretinopathy			H35.71*	Central serous chorioretinopathy			H35.71*	Central serous chorioretinopathy			H35.71*	Central serous chorioretinopathy			H35.71*	Central serous chorioretinopathy			H35.71*	Central serous chorioretinopathy			H35.71*	Central serous chorioretinopathy			H35.71*	Central serous chorioretinopathy			H35.71*	Central serous chorioretinopathy			H35.71*	Central serous chorioretinopathy			H35.71*	Central serous chorioretinopathy			H35.71*	Central serous chorioretinopathy			H35.71*	Central serous chorioretinopathy			H35.71*	Central serous chorioretinopathy			H35.71*	Central serous chorioretinopathy			H35.71*	Central serous chorioretinopathy			H35.71*	Central serous chorioretinopathy			H35.71*	Central serous chorioretinopathy			H35.71*	Central serous chorioretinopathy			H35.71*	Central serous chorioretinopathy			H35.71*	Central serous chorioretinopathy			H35.71*	Central serous chorioretinopathy			H35.71*	Central serous chorioretinopathy			H35.71*	Central serous chorioretinopathy			H35.71*	Central serous chorioretinopathy			H35.71*	Central serous chorioretinopathy			H35.71*	Central serous chorioretinopathy			H35.71*	Central serous chorioretinopathy			H35.71*	Central serous chorioretinopathy			H35.71*	Central serous chorioretinopathy			H35.71*	Central serous chorioretinopathy			H35.71*	Central serous chorioretinopathy			H35.71*	Central serous chorioretinopathy			H35.71*	Central serous chorioretinopathy			H35.71*	Central serous chorioretinopathy			H35.71*	Central serous chorioretinopathy			H35.71*	Central serous chorioretinopathy			H35.71*	Central serous chorioretinopathy			H35.71*	Central serous chorioretinopathy			H35.71*	Central serous chorioretinopathy			H35.71*	Central serous chorioretinopathy			H35.71*	Central serous chorioretinopathy			H35.71*	Central serous chorioretinopathy			H35.71*	Central serous chorioretinopathy			H35.71*	Central serous chorioretinopathy			H35.71*	Central serous chorioretinopathy			H35.71*	Central serous chorioretinopathy			H35.71*	Central serous chorioretinopathy			H35.71*	Central serous chorioretinopathy			H35.71*	Central serous chorioretinopathy			H35.71*	Central serous chorioretinopathy			H35.71*	Central serous chorioretinopathy			H35.71*	Central serous chorioretinopathy			H35.71*	Central serous chorioretinopathy			H35.71*	Central serous chorioretinopathy			H35.71*	Central serous chorioretinopathy			H35.71*	Central serous chorioretinopathy			H35.71*	Central serous chorioretinopathy			H35.71*	Central serous chorioretinopathy			H35.71*	Central serous chorioretinopathy			H35.71*	Central serous chorioretinopathy			H35.71*	Central serous chorioretinopathy			H35.71*	Central serous chorioretinopathy			H35.71*	Central serous chorioretinopathy			H35.71*	Central serous chorioretinopathy			H35.71*	Central serous chorioretinopathy			H35.71*	Central serous chorioretinopathy			H35.71*	Central serous chorioretinopathy			H35.71*	Central serous chorioretinopathy			H35.71*	Central serous chorioretinopathy			H35.71*	Central serous chorioretinopathy			H35.71*	Central serous chorioretinopathy			H35.71*	Central serous chorioretinopathy			H35.71*	Central serous chorioretinopathy			H35.71*	Central serous chorioretinopathy			H35.71*	Central serous chorioretinopathy			H35.71*	Central serous chorioretinopathy			H35.71*	Central serous chorioretinopathy			H35.71*	Central serous chorioretinopathy			H35.71*	Central serous chorioretinopathy			H35.71*	Central serous chorioretinopathy			H35.71*	Central serous chorioretinopathy			H35.71*	Central serous chorioretinopathy			H35.71*	Central serous chorioretinopathy			H35.71*	Central serous chorioretinopathy			H35.71*	Central serous chorioretinopathy			H35.71*	Central serous chorioretinopathy			H35.71*	Central serous chorioretinopathy			H35.71*	Central serous chorioretinopathy			H35.71*	Central serous chorioretinopathy			H35.71*	Central serous chorioretinopathy			H35.71*	Central serous chorioretinopathy			H35.71*	Central serous chorioretinopathy			H35.71*	Central serous chorioretinopathy			H35.71*	Central serous chorioretinopathy			H35.71*	Central serous chorioretinopathy			H35.71*	Central serous chorioretinopathy			H35.71*	Central serous chorioretinopathy			H35.71*	Central serous chorioretinopathy			H35.71*	Central serous chorioretinopathy			H35.71*	Central serous chorioretinopathy			H35.71*	Central serous chorioretinopathy			H35.71*	Central serous chorioretinopathy			H35.71*	Central serous chorioretinopathy			H35.71*	Central serous chorioretinopathy			H35.71*	Central serous chorioretinopathy			H35.71*	Central serous chorioretinopathy			H35.71*	Central serous chorioretinopathy			H35.71*	Central serous chorioretinopathy			H35.71*	Central serous chorioretinopathy			H35.71*	Central serous chorioretinopathy			H35.71*	Central serous chorioretinopathy			H35.71*	Central serous chorioretinopathy			H35.71*	Central serous chorioretinopathy			H35.71*	Central serous chorioretinopathy			H35.71*	Central serous chorioretinopathy			H35.71*	Central serous chorioretinopathy			H35.71*	Central serous chorioretinopathy			H35.71*	Central serous chorioretinopathy			H35.71*	Central serous chorioretinopathy			H35.71*	Central serous chorioretinopathy			H35.71*	Central serous chorioretinopathy			H35.71*	Central serous chorioretinopathy			H35.71*	Central serous chorioretinopathy			H35.71*	Central serous chorioretinopathy			H35.71*	Central serous chorioretinopathy			H35.71*	Central serous chorioretinopathy			H35.71*	Central serous chorioretinopathy			H35.71*	Central serous chorioretinopathy			H35.71*	Central serous chorioretinopathy			H35.71*	Central serous chorioretinopathy			H35.71*	Central serous chorioretinopathy			H35.71*	Central serous chorioretinopathy			H35.71*	Central serous chorioretinopathy			H35.71*	Central serous chorioretinopathy			H35.71*	Central serous chorioretinopathy			H35.71*	Central serous chorioretinopathy			H35.71*	Central serous chorioretinopathy			H35.71*	Central serous chorioretinopathy			H35.71*	Central serous chorioretinopathy			H35.71*	Central serous chorioretinopathy			H35.71*	Central serous chorioretinopathy			H35.71*	Central serous chorioretinopathy			H35.71*	Central serous chorioretinopathy			H35.71*	Central serous chorioretinopathy			H35.71*	Central serous chorioretinopathy			H35.71*	Central serous chorioretinopathy			H35.71*	Central serous chorioretinopathy			H35.71*	Central serous chorioretinopathy			H35.71*	Central serous chorioretinopathy			H35.71*	Central serous chorioretinopathy			H35.71*	Central serous chorioretinopathy			H35.71*	Central serous chorioretinopathy			H35.71*	Central serous chorioretinopathy			H35.71*	Central serous chorioretinopathy			H35.71*	Central serous chorioretinopathy			H35.71*	Central serous chorioretinopathy			H35.71*	Central serous chorioretinopathy			H35.71*	Central serous chorioretinopathy			H35.71*	Central serous chorioretinopathy			H35.71*	Central serous chorioretinopathy			H35.71*	Central serous chorioretinopathy			H35.71*	Central serous chorioretinopathy			H35.71*	Central serous chorioretinopathy			H35.71*	Central serous chorioretinopathy			H35.71*	Central serous chorioretinopathy			H35.71*	Central serous chorioretinopathy			H35.71*	Central serous chorioretinopathy			H35.71*	Central serous chorioretinopathy			H35.71*	Central serous chorioretinopathy			H35.71*	Central serous chorioretinopathy			H35.71*	Central serous chorioretinopathy			H35.71*	Central serous chorioretinopathy			H35.71*	Central serous chorioretinopathy			H35.71*	Central serous chorioretinopathy			H35.71*	Central serous chorioretinopathy			H35.71*	Central serous chorioretinopathy			H35.71*	Central serous chorioretinopathy			H35.71*	Central serous chorioretinopathy			H35.71*	Central serous chorioretinopathy			H35.71*	Central serous chorioretinopathy			H35.71*	Central serous chorioretinopathy			H35.71*	Central serous chorioretinopathy			H35.71*	Central serous chorioretinopathy			H35.71*	Central serous chorioretinopathy			H35.71*	Central serous chorioretinopathy			H35.71*	Central serous chorioretinopathy			H35.71*	Central serous chorioretinopathy			H35.71*	Central serous chorioretinopathy			H35.71*	Central serous chorioretinopathy			H35.71*	Central serous chorioretinopathy			H35.71*	Central serous chorioretinopathy			H35.71*	Central serous chorioretinopathy			H35.71*	Central serous chorioretinopathy			H35.71*	Central serous chorioretinopathy			H35.71*	Central serous chorioretinopathy			H35.71*	Central serous chorioretinopathy			H35.71*	Central serous chorioretinopathy			H35.71*	Central serous chorioretinopathy			H35.71*	Central serous chorioretinopathy			H35.71*	Central serous chorioretinopathy			H35.71*	Central serous chorioretinopathy			H35.71*	Central serous chorioretinopathy			H35.71*	Central serous chorioretinopathy			H35.71*	Central serous chorioretinopathy			H35.71*	Central serous chorioretinopathy			H35.71*	Central serous chorioretinopathy			H35.71*	Central serous chorioretinopathy			H35.71*	Central serous chorioretinopathy			H35.71*	Central serous chorioretinopathy			H35.71*	Central serous chorioretinopathy			H35.71*	Central serous chorioretinopathy			H35.71*	Central serous chorioretinopathy			H35.71*	Central serous chorioretinopathy			H35.71*	Central serous chorioretinopathy			H35.71*	Central serous chorioretinopathy			H35.71*	Central serous chorioretinopathy			H35.71*	Central serous chorioretinopathy			H35.71*	Central serous chorioretinopathy			H35.71*	Central serous chorioretinopathy			H35.71*	Central serous chorioretinopathy			H35.71*	Central serous chorioretinopathy			H35.71*	Central serous chorioretinopathy			H35.71*	Central serous chorioretinopathy			H35.71*	Central serous chorioretinopathy			H35.71*	Central serous chorioretinopathy			H35.71*	Central serous chorioretinopathy			H35.71*	Central serous chorioretinopathy			H35.71*	Central serous chorioretinopathy			H35.71*	Central serous chorioretinopathy			H35.71*	Central serous chorioretinopathy			H35.71*	Central serous chorioretinopathy			H35.71*	Central serous chorioretinopathy			H35.71*	Central serous chorioretinopathy			H35.71*	Central serous chorioretinopathy			H35.71*	Central serous chorioretinopathy			H35.71*	Central serous chorioretinopathy			H35.71*	Central serous chorioretinopathy			H35.71*	Central serous chorioretinopathy			H35.71*	Central serous chorioretinopathy			H35.71*	Central serous chorioretinopathy			H35.71*	Central serous chorioretinopathy			H35.71*	Central serous chorioretinopathy			H35.71*	Central serous chorioretinopathy			H35.71*	Central serous chorioretinopathy			H35.71*	Central serous chorioretinopathy			H35.71*	Central serous chorioretinopathy			H35.71*	Central serous chorioretinopathy			H35.71*	Central serous chorioretinopathy			H35.71*	Central serous chorioretinopathy			H35.71*	Central serous chorioretinopathy			H35.71*	Central serous chorioretinopathy			H35.71*	Central serous chorioretinopathy			H35.71*	Central serous chorioretinopathy			H35.71*	Central serous chorioretinopathy			H35.71*	Central serous chorioretinopathy			H35.71*	Central serous chorioretinopathy			H35.71*	Central serous chorioretinopathy			H35.71*	Central serous chorioretinopathy			H35.71*	Central serous chorioretinopathy			H35.71*	Central serous chorioretinopathy			H35.71*	Central serous chorioretinopathy			H35.71*	Central serous chorioretinopathy			H35.71*	Central serous chorioretinopathy			H35.71*	Central serous chorioretinopathy			H35.71*	Central serous chorioretinopathy			H35.71*	Central serous chorioretinopathy			H35.71*	Central serous chorioretinopathy			H35.71*	Central serous chorioretinopathy			H35.71*	Central serous chorioretinopathy			H35.71*	Central serous chorioretinopathy			H35.71*	Central serous chorioretinopathy			H35.71*	Central serous chorioretinopathy			H35.71*	Central serous chorioretinopathy			H35.71*	Central serous chorioretinopathy			H35.71*	Central serous chorioretinopathy			H35.71*	Central serous chorioretinopathy			H35.71*	Central serous chorioretinopathy			H35.71*	Central serous chorioretinopathy			H35.71*	Central serous chorioretinopathy			H35.71*	Central serous chorioretinopathy			H35.71*	Central serous chorioretinopathy			H35.71*	Central serous chorioretinopathy			H35.71*	Central serous chorioretinopathy			H35.71*	Central serous chorioretinopathy			H35.71*	Central serous chorioretinopathy			H35.71*	Central serous chorioretinopathy			H35.71*	Central serous chorioretinopathy			H35.71*	Central serous chorioretinopathy			H35.71*	Central serous chorioretinopathy			H35.71*	Central serous chorioretinopathy			H35.71*	Central serous chorioretinopathy			H35.71*	Central serous chorioretinopathy			H35.71*	Central serous chorioretinopathy			H35.71*	Central serous chorioretinopathy			H35.71*	Central serous chorioretinopathy			H35.71*	Central serous chorioretinopathy			H35.71*	Central serous chorioretinopathy			H35.71*	Central serous chorioretinopathy			H35.71*	Central serous chorioretinopathy			H35.71*	Central serous chorioretinopathy			H35.71*	Central serous chorioretinopathy			H35.71*	Central serous chorioretinopathy			H35.71*	Central serous chorioretinopathy			H35.71*	Central serous chorioretinopathy			H35.71*	Central serous chorioretinopathy			H35.71*	Central serous chorioretinopathy			H35.71*	Central serous chorioretinopathy			H35.71*	Central serous chorioretinopathy			H35.71*	Central serous chorioretinopathy			H35.71*	Central serous chorioretinopathy			H35.71*	Central serous chorioretinopathy			H35.71*	Central serous chorioretinopathy			H35.71*	Central serous chorioretinopathy			H35.71*	Central serous chorioretinopathy			H35.71*	Central serous chorioretinopathy			H35.71*	Central serous chorioretinopathy			H35.71*	Central serous chorioretinopathy			H35.71*	Central serous chorioretinopathy			H35.71*	Central serous chorioretinopathy			H35.71*	Central serous chorioretinopathy			H35.71*	Central serous chorioretinopathy			H35.71*	Central serous chorioretinopathy			H35.71*	Central serous chorioretinopathy			H35.71*	Central serous chorioretinopathy			H35.71*	Central serous chorioretinopathy			H35.71*	Central serous chorioretinopathy			H35.71*	Central serous chorioretinopathy			H35.71*	Central serous chorioretinopathy			H35.71*	Central serous chorioretinopathy			H35.71*	Central serous chorioretinopathy			H35.71*	Central serous chorioretinopathy			H35.71*	Central serous chorioretinopathy			H35.71*	Central serous chorioretinopathy			H35.71*	Central serous chorioretinopathy			H35.71*	Central serous chorioretinopathy			H35.71*	Central serous chorioretinopathy			H35.71*	Central serous chorioretinopathy			H35.71*	Central serous chorioretinopathy			H35.71*	Central serous chorioretinopathy			H35.71*	Central serous chorioretinopathy			H35.71*	Central serous chorioretinopathy			H35.71*	Central serous chorioretinopathy			H35.71*	Central serous chorioretinopathy			H35.71*	Central serous chorioretinopathy			H35.71*	Central serous chorioretinopathy			H35.71*	Central serous chorioretinopathy			H35.71*	Central serous chorioretinopathy			H35.71*	Central serous chorioretinopathy			H35.71*	Central serous chorioretinopathy			H35.71*	Central serous chorioretinopathy			H35.71*	Central serous chorioretinopathy			H35.71*	Central serous chorioretinopathy			H35.71*	Central serous chorioretinopathy			H35.71*	Central serous chorioretinopathy			H35.71*	Central serous chorioretinopathy			H35.71*	Central serous chorioretinopathy			H35.71*	Central serous chorioretinopathy			H35.71*	Central serous chorioretinopathy			H35.71*	Central serous chorioretinopathy			H35.71*	Central serous chorioretinopathy			H35.71*	Central serous chorioretinopathy			H35.71*	Central serous chorioretinopathy			H35.71*	Central serous chorioretinopathy			H35.71*	Central serous chorioretinopathy			H35.71*	Central serous chorioretinopathy			H35.71*	Central serous chorioretinopathy			H35.71*	Central serous chorioretinopathy			H35.71*	Central serous chorioretinopathy			H35.71*	Central serous chorioretinopathy			H35.71*	Central serous chorioretinopathy			H35.71*	Central serous chorioretinopathy			H35.71*	Central serous chorioretinopathy			H35.71*	Central serous chorioretinopathy			H35.71*	Central serous chorioretinopathy			H35.71*	Central serous chorioretinopathy			H35.71*	Central serous chorioretinopathy			H35.71*	Central serous chorioretinopathy			H35.71*	Central serous chorioretinopathy			H35.71*	Central serous chorioretinopathy			H35.71*	Central serous chorioretinopathy			H35.71*	Central serous chorioretinopathy			H35.71*	Central serous chorioretinopathy			H35.71*	Central serous chorioretinopathy			H35.71*	Central serous chorioretinopathy			H35.71*	Central serous chorioretinopathy			H35.71*	Central serous chorioretinopathy			H35.71*	Central serous chorioretinopathy			H35.71*	Central serous chorioretinopathy			H35.71*	Central serous chorioretinopathy			H35.71*	Central serous chorioretinopathy			H35.71*	Central serous chorioretinopathy			H35.71*	Central serous chorioretinopathy			H35.71*	Central serous chorioretinopathy			H35.71*	Central serous chorioretinopathy			H35.71*	Central serous chorioretinopathy			H35.71*	Central serous chorioretinopathy			H35.71*	Central serous chorioretinopathy			H35.71*	Central serous chorioretinopathy			H35.71*	Central serous chorioretinopathy			H35.71*	Central serous chorioretinopathy			H35.71*	Central serous chorioretinopathy			H35.71*	Central serous chorioretinopathy			H35.71*	Central serous chorioretinopathy			H35.71*	Central serous chorioretinopathy			H35.71*	Central serous chorioretinopathy			H35.71*	Central serous chorioretinopathy			H35.71*	Central serous chorioretinopathy			H35.71*	Central serous chorioretinopathy			H35.71*	Central serous chorioretinopathy			H35.71*	Central serous chorioretinopathy			H35.71*	Central serous chorioretinopathy			H35.71*	Central serous chorioretinopathy			H35.71*	Central serous chorioretinopathy			H35.71*	Central serous chorioretinopathy			H35.71*	Central serous chorioretinopathy			H35.71*	Central serous chorioretinopathy			H35.71*	Central serous chorioretinopathy			H35.71*	Central serous chorioretinopathy			H35.71*	Central serous chorioretinopathy			H35.71*	Central serous chorioretinopathy			H35.71*	Central serous chorioretinopathy			H35.71*	Central serous chorioretinopathy			H35.71*	Central serous chorioretinopathy			H35.71*	Central serous chorioretinopathy			H35.71*	Central serous chorioretinopathy			H35.71*	Central serous chorioretinopathy			H35.71*	Central serous chorioretinopathy			H35.71*	Central serous chorioretinopathy			H35.71*	Central serous chorioretinopathy			H35.71*	Central serous chorioretinopathy			H35.71*	Central serous chorioretinopathy			H35.71*	Central serous chorioretinopathy			H35.71*	Central serous chorioretinopathy			H35.71*	Central serous chorioretinopathy			H35.71*	Central serous chorioretinopathy			H35.71*	Central serous chorioretinopathy			H35.71*	Central serous chorioretinopathy			H35.71*	Central serous chorioretinopathy			H35.71*	Central serous chorioretinopathy			H35.71*	Central serous chorioretinopathy			H35.71*	Central serous chorioretinopathy			H35.71*	Central serous chorioretinopathy			H35.71*	Central serous chorioretinopathy			H35.71*	Central serous chorioretinopathy			H35.71*	Central serous chorioretinopathy			H35.71*	Central serous chorioretinopathy			H35.71*	Central serous chorioretinopathy			H35.71*	Central serous chorioretinopathy			H35.71*	Central serous chorioretinopathy			H35.71*	Central serous chorioretinopathy			H35.71*	Central serous chorioretinopathy			H35.71*	Central serous chorioretinopathy			H35.71*	Central serous chorioretinopathy			H35.71*	Central serous chorioretinopathy			H35.71*	Central serous chorioretinopathy			H35.71*	Central serous chorioretinopathy			H35.71*	Central serous chorioretinopathy			H35.71*	Central serous chorioretinopathy			H35.71*	Central serous chorioretinopathy			H35.71*	Central serous chorioretinopathy			H35.71*	Central serous chorioretinopathy			H35.71*	Central serous chorioretinopathy			H35.71*	Central serous chorioretinopathy			H35.71*	Central serous chorioretinopathy			H35.71*	Central serous chorioretinopathy			H35.71*	Central serous chorioretinopathy			H35.71*	Central serous chorioretinopathy			H35.71*	Central serous chorioretinopathy			H35.71*	Central serous chorioretinopathy			H35.71*	Central serous chorioretinopathy			H35.71*	Central serous chorioretinopathy			H35.71*	Central serous chorioretinopathy			H35.71*	Central serous chorioretinopathy			H35.71*	Central serous chorioretinopathy			H35.71*	Central serous chorioretinopathy			H35.71*	Central serous chorioretinopathy			H35.71*	Central serous chorioretinopathy			H35.71*	Central serous chorioretinopathy			H35.71*	Central serous chorioretinopathy			H35.71*	Central serous chorioretinopathy			H35.71*	Central serous chorioretinopathy			H35.71*	Central serous chorioretinopathy			H35.71*	Central serous chorioretinopathy			H35.71*	Central serous chorioretinopathy			H35.71*	Central serous chorioretinopathy			H35.71*	Central serous chorioretinopathy			H35.71*	Central serous chorioretinopathy			H35.71*	Central serous chorioretinopathy			H35.71*	Central serous chorioretinopathy			H35.71*	Central serous chorioretinopathy			H35.71*	Central serous chorioretinopathy			H35.71*	Central serous chorioretinopathy			H35.71*	Central serous chorioretinopathy			H35.71*	Central serous chorioretinopathy			H35.71*	Central serous chorioretinopathy			H35.71*	Central serous chorioretinopathy			H35.71*	Central serous chorioretinopathy			H35.71*	Central serous chorioretinopathy			H35.71*	Central serous chorioretinopathy			H35.71*	Central serous chorioretinopathy			H35.71*	Central serous chorioretinopathy			H35.71*	Central serous chorioretinopathy			H35.71*	Central serous chorioretinopathy			H35.71*	Central serous chorioretinopathy			H35.71*	Central serous chorioretinopathy			H35.71*	Central serous chorioretinopathy			H35.71*	Central serous chorioretinopathy			H35.71*	Central serous chorioretinopathy			H35.71*	Central serous chorioretinopathy			H35.71*	Central serous chorioretinopathy			H35.71*	Central serous chorioretinopathy			H35.71*	Central serous chorioretinopathy			H35.71*	Central serous chorioretinopathy			H35.71*	Central serous chorioretinopathy			H35.71*	Central serous chorioretinopathy			H35.71*	Central serous chorioretinopathy			H35.71*	Central serous chorioretinopathy			H35.71*	Central serous chorioretinopathy			H35.71*	Central serous chorioretinopathy			H35.71*	Central serous chorioretinopathy			H35.71*	Central serous chorioretinopathy			H35.71*	Central serous chorioretinopathy			H35.71*	Central serous chorioretinopathy			H35.71*	Central serous chorioretinopathy			H35.71*	Central serous chorioretinopathy			H35.71*	Central serous chorioretinopathy			H35.71*	Central serous chorioretinopathy			H35.71*	Central serous chorioretinopathy			H35.71*	Central serous chorioretinopathy			H35.71*	Central serous chorioretinopathy			H35.71*	Central serous chorioretinopathy			H35.71*	Central serous chorioretinopathy			H35.71*	Central serous chorioretinopathy			H35.71*	Central serous chorioretinopathy			H35.71*	Central serous chorioretinopathy			H35.71*	Central serous chorioretinopathy			H35.71*	Central serous chorioretinopathy			H35.71*	Central serous chorioretinopathy			H35.71*	Central serous chorioretinopathy			H35.71*	Central serous chorioretinopathy			H35.71*	Central serous chorioretinopathy			H35.71*	Central serous chorioretinopathy			H35.71*	Central serous chorioretinopathy			H35.71*	Central serous chorioretinopathy			H35.71*	Central serous chorioretinopathy			H35.71*	Central serous chorioretinopathy			H35.71*	Central serous chorioretinopathy			H35.71*	Central serous chorioretinopathy			H35.71*	Central serous chorioretinopathy			H35.71*	Central serous chorioretinopathy			H35.71*	Central serous chorioretinopathy			H35.71*	Central serous chorioretinopathy			H35.71*	Central serous chorioretinopathy			H35.71*	Central serous chorioretinopathy			H35.71*	Central serous chorioretinopathy			H35.71*	Central serous chorioretinopathy			H35.71*	Central serous chorioretinopathy			H35.71*	Central serous chorioretinopathy			H35.71*	Central serous chorioretinopathy			H35.71*	Central serous chorioretinopathy			H35.71*	Central serous chorioretinopathy			H35.71*	Central serous chorioretinopathy			H35.71*	Central serous chorioretinopathy			H35.71*	Central serous chorioretinopathy			H35.71*	Central serous chorioretinopathy			H35.71*	Central serous chorioretinopathy			H35.71*	Central serous chorioretinopathy			H35.71*	Central serous chorioretinopathy			H35.71*	Central serous chorioretinopathy			H35.71*	Central serous chorioretinopathy			H35.71*	Central serous chorioretinopathy			H35.71*	Central serous chorioretinopathy			H35.71*	Central serous chorioretinopathy			H35.71*	Central serous chorioretinopathy			H35.71*	Central serous chorioretinopathy			H35.71*	Central serous chorioretinopathy			H35.71*	Central serous chorioretinopathy			H35.71*	Central serous chorioretinopathy			H35.71*	Central serous chorioretinopathy			H35.71*	Central serous chorioretinopathy			H35.71*	Central serous chorioretinopathy			H35.71*	Central serous chorioretinopathy			H35.71*	Central serous chorioretinopathy			H35.71*	Central serous chorioretinopathy			H35.71*	Central serous chorioretinopathy			H35.71*	Central serous chorioretinopathy			H35.71*	Central serous chorioretinopathy			H35.71*	Central serous chorioretinopathy			H35.71*	Central serous chorioretinopathy			H35.71*	Central serous chorioretinopathy			H35.71*	Central serous chorioretinopathy			H35.71*	Central serous chorioretinopathy			H35.71*	Central serous chorioretinopathy			H35.71*	Central serous chorioretinopathy			H35.71*	Central serous chorioretinopathy			H35.71*	Central serous chorioretinopathy			H35.71*	Central serous chorioretinopathy			H35.71*	Central serous chorioretinopathy			H35.71*	Central serous chorioretinopathy			H35.71*	Central serous chorioretinopathy			H35.71*	Central serous chorioretinopathy			H35.71*	Central serous chorioretinopathy			H35.71*	Central serous chorioretinopathy			H35.71*	Central serous chorioretinopathy			H35.71*	Central serous chorioretinopathy			H35.71*	Central serous chorioretinopathy			H35.71*	Central serous chorioretinopathy			H35.71*	Central serous chorioretinopathy			H35.71*	Central serous chorioretinopathy			H35.71*	Central serous chorioretinopathy			H35.71*	Central serous chorioretinopathy			H35.71*	Central serous chorioretinopathy			H35.71*	Central serous chorioretinopathy			H35.71*	Central serous chorioretinopathy			H35.71*	Central serous chorioretinopathy			H35.71*	Central serous chorioretinopathy			H35.71*	Central serous chorioretinopathy			H35.71*	Central serous chorioretinopathy			H35.71*	Central serous chorioretinopathy			H35.71*	Central serous chorioretinopathy			H35.71*	Central serous chorioretinopathy			H35.71*	Central serous chorioretinopathy			H35.71*	Central serous chorioretinopathy			H35.71*	Central serous chorioretinopathy			H35.71*	Central serous chorioretinopathy			H35.71*	Central serous chorioretinopathy			H35.71*	Central serous chorioretinopathy			H35.71*	Central serous chorioretinopathy			H35.71*	Central serous chorioretinopathy			H35.71*	Central serous chorioretinopathy			H35.71*	Central serous chorioretinopathy			H35.71*	Central serous chorioretinopathy			H35.71*	Central serous chorioretinopathy			H35.71*	Central serous chorioretinopathy			H35.71*	Central serous chorioretinopathy			H35.71*	Central serous chorioretinopathy			H35.71*	Central serous chorioretinopathy			H35.71*	Central serous chorioretinopathy			H35.71*	Central serous chorioretinopathy			H35.71*	Central serous chorioretinopathy			H35.71*	Central serous chorioretinopathy			H35.71*	Central serous chorioretinopathy			H35.71*	Central serous chorioretinopathy			H35.71*	Central serous chorioretinopathy			H35.71*	Central serous chorioretinopathy			H35.71*	Central serous chorioretinopathy			H35.71*	Central serous chorioretinopathy			H35.71*	Central serous chorioretinopathy			H35.71*	Central serous chorioretinopathy			H35.71*	Central serous chorioretinopathy			H35.71*	Central serous chorioretinopathy			H35.71*	Central serous chorioretinopathy			H35.71*	Central serous chorioretinopathy			H35.71*	Central serous chorioretinopathy			H35.71*	Central serous chorioretinopathy			H35.71*	Central serous chorioretinopathy			H35.71*	Central serous chorioretinopathy			H35.71*	Central serous chorioretinopathy			H35.71*	Central serous chorioretinopathy			H35.71*	Central serous chorioretinopathy			H35.71*	Central serous chorioretinopathy			H35.71*	Central serous chorioretinopathy			H35.71*	Central serous chorioretinopathy			H35.71*	Central serous chorioretinopathy			H35.71*	Central serous chorioretinopathy			H35.71*	Central serous chorioretinopathy			H35.71*	Central serous chorioretinopathy			H35.71*	Central serous chorioretinopathy			H35.71*	Central serous chorioretinopathy			H35.71*	Central serous chorioretinopathy			H35.71*	Central serous chorioretinopathy			H35.71*	Central serous chorioretinopathy			H35.71*	Central serous chorioretinopathy			H35.71*	Central serous chorioretinopathy			H35.71*	Central serous chorioretinopathy			H35.71*	Central serous chorioretinopathy			H35.71*	Central serous chorioretinopathy			H35.71*	Central serous chorioretinopathy			H35.71*	Central serous chorioretinopathy			H35.71*	Central serous chorioretinopathy			H35.71*	Central serous chorioretinopathy			H35.71*	Central serous chorioretinopathy			H35.71*	Central serous chorioretinopathy			H35.71*	Central serous chorioretinopathy			H35.71*	Central serous chorioretinopathy			H35.71*	Central serous chorioretinopathy			H35.71*	Central serous chorioretinopathy			H35.71*	Central serous chorioretinopathy			H35.71*	Central serous chorioretinopathy			H35.71*	Central serous chorioretinopathy			H35.71*	Central serous chorioretinopathy			H35.71*	Central serous chorioretinopathy			H35.71*	Central serous chorioretinopathy			H35.71*	Central serous chorioretinopathy			H35.71*	Central serous chorioretinopathy			H35.71*	Central serous chorioretinopathy			H35.71*	Central serous chorioretinopathy			H35.71*	Central serous chorioretinopathy			H35.71*	Central serous chorioretinopathy			H35.71*	Central serous chorioretinopathy			H35.71*	Central serous chorioretinopathy			H35.71*	Central serous chorioretinopathy			H35.71*	Central serous chorioretinopathy			H35.71*	Central serous chorioretinopathy			H35.71*	Central serous chorioretinopathy			H35.71*	Central serous chorioretinopathy			H35.71*	Central serous chorioretinopathy			H35.71*	Central serous chorioretinopathy			H35.71*	Central serous chorioretinopathy			H35.71*	Central serous chorioretinopathy			H35.71*	Central serous chorioretinopathy			H35.71*	Central serous chorioretinopathy			H35.71*	Central serous chorioretinopathy			H35.71*	Central serous chorioretinopathy			H35.71*	Central serous chorioretinopathy			H35.71*	Central serous chorioretinopathy			H35.71*	Central serous chorioretinopathy			H35.71*	Central serous chorioretinopathy			H35.71*	Central serous chorioretinopathy			H35.71*	Central serous chorioretinopathy			H35.71*	Central serous chorioretinopathy			H35.71*	Central serous chorioretinopathy			H35.71*	Central serous chorioretinopathy			H35.71*	Central serous chorioretinopathy			H35.71*	Central serous chorioretinopathy			H35.71*	Central serous chorioretinopathy			H35.71*	Central serous chorioretinopathy			H35.71*	Central serous chorioretinopathy			H35.71*	Central serous chorioretinopathy			H35.71*	Central serous chorioretinopathy			H35.71*	Central serous chorioretinopathy			H35.71*	Central serous chorioretinopathy			H35.71*	Central serous chorioretinopathy			H35.71*	Central serous chorioretinopathy			H35.71*	Central serous chorioretinopathy			H35.71*	Central serous chorioretinopathy			H35.71*	Central serous chorioretinopathy			H35.71*	Central serous chorioretinopathy			H35.71*	Central serous chorioretinopathy			H35.71*	Central serous chorioretinopathy			H35.71*	Central serous chorioretinopathy			H35.71*	Central serous chorioretinopathy			H35.71*	Central serous chorioretinopathy			H35.71*	Central serous chorioretinopathy			H35.71*	Central serous chorioretinopathy			H35.71*	Central serous chorioretinopathy			H35.71*	Central serous chorioretinopathy			H35.71*	Central serous chorioretinopathy			H35.71*	Central serous chorioretinopathy			H35.71*	Central serous chorioretinopathy			H35.71*	Central serous chorioretinopathy			H35.71*	Central serous chorioretinopathy			H35.71*	Central serous chorioretinopathy			H35.71*	Central serous chorioretinopathy			H35.71*	Central serous chorioretinopathy			H35.71*	Central serous chorioretinopathy			H35.71*	Central serous chorioretinopathy			H35.71*	Central serous chorioretinopathy			H35.71*	Central serous chorioretinopathy			H35.71*	Central serous chorioretinopathy			H35.71*	Central serous chorioretinopathy			H35.71*	Central serous chorioretinopathy			H35.71*	Central serous chorioretinopathy			H35.71*	Central serous chorioretinopathy			H35.71*	Central serous chorioretinopathy			H35.71*	Central serous chorioretinopathy			H35.71*	Central serous chorioretinopathy			H35.71*	Central serous chorioretinopathy			H35.71*	Central serous chorioretinopathy			H35.71*	Central serous chorioretinopathy			H35.71*	Central serous chorioretinopathy			H35.71*	Central serous chorioretinopathy			H35.71*	Central serous chorioretinopathy			H35.71*	Central serous chorioretinopathy			H35.71*	Central serous chorioretinopathy			H35.71*	Central serous chorioretinopathy			H35.71*	Central serous chorioretinopathy			H35.71*	Central serous chorioretinopathy			H35.71*	Central serous chorioretinopathy			H35.71*	Central serous chorioretinopathy			H35.71*	Central serous chorioretinopathy			H35.71*	Central serous chorioretinopathy			H35.71*	Central serous chorioretinopathy			H35.71*	Central serous chorioretinopathy			H35.71*	Central serous chorioretinopathy			H35.71*	Central serous chorioretinopathy			H35.71*	Central serous chorioretinopathy			H35.71*	Central serous chorioretinopathy			H35.71*	Central serous chorioretinopathy			H35.71*	Central serous chorioretinopathy			H35.71*	Central serous chorioretinopathy			H35.71*	Central serous chorioretinopathy			H35.71*	Central serous chorioretinopathy			H35.71*	Central serous chorioretinopathy			H35.71*	Central serous chorioretinopathy			H35.71*	Central serous chorioretinopathy			H35.71*	Central serous chorioretinopathy			H35.71*	Central serous chorioretinopathy			H35.71*	Central serous chorioretinopathy			H35.71*	Central serous chorioretinopathy			H35.71*	Central serous chorioretinopathy			H35.71*	Central serous chorioretinopathy			H35.71*	Central serous chorioretinopathy			H35.71*	Central serous chorioretinopathy			H35.71*	Central serous chorioretinopathy			H35.71*	Central serous chorioretinopathy			H35.71*	Central serous chorioretinopathy			H35.71*	Central serous chorioretinopathy			H35.71*	Central serous chorioretinopathy			H35.71*	Central serous chorioretinopathy			H35.71*	Central serous chorioretinopathy			H35.71*	Central serous chorioretinopathy			H35.71*	Central serous chorioretinopathy			H35.71*	Central serous chorioretinopathy			H35.71*	Central serous chorioretinopathy			H35.71*	Central serous chorioretinopathy			H35.71*	Central serous chorioretinopathy			H35.71*	Central serous chorioretinopathy			H35.71*	Central serous chorioretinopathy			H35.71*	Central serous chorioretinopathy			H35.71*	Central serous chorioretinopathy			H35.71*	Central serous chorioretinopathy			H35.71*	Central serous chorioretinopathy			H35.71*	Central serous chorioretinopathy			H35.71*	Central serous chorioretinopathy			H35.71*	Central serous chorioretinopathy			H35.71*	Central serous chorioretinopathy			H35.71*	Central serous chorioretinopathy			H35.71*	Central serous chorioretinopathy			H35.71*	Central serous chorioretinopathy			H35.71*	Central serous chorioretinopathy			H35.71*	Central serous chorioretinopathy			H35.71*	Central serous chorioretinopathy			H35.71*	Central serous chorioretinopathy			H35.71*	Central serous chorioretinopathy			H35.71*	Central serous chorioretinopathy			H35.71*	Central serous chorioretinopathy			H35.71*	Central serous chorioretinopathy			H35.71*	Central serous chorioretinopathy			H35.71*	Central serous chorioretinopathy			H35.71*	Central serous chorioretinopathy			H35.71*	Central serous chorioretinopathy			H35.71*	Central serous chorioretinopathy			H35.71*	Central serous chorioretinopathy			H35.71*	Central serous chorioretinopathy			H35.71*	Central serous chorioretinopathy			H35.71*	Central serous chorioretinopathy			H35.71*	Central serous chorioretinopathy			H35.71*	Central serous chorioretinopathy			H35.71*	Central serous chorioretinopathy			H35.71*	Central serous chorioretinopathy			H35.71*	Central serous chorioretinopathy			H35.71*	Central serous chorioretinopathy			H35.71*	Central serous chorioretinopathy			H35.71*	Central serous chorioretinopathy			H35.71*	Central serous chorioretinopathy			H35.71*	Central serous chorioretinopathy			H35.71*	Central serous chorioretinopathy			H35.71*	Central serous chorioretinopathy			H35.71*	Central serous chorioretinopathy			H35.71*	Central serous chorioretinopathy			H35.71*	Central serous chorioretinopathy			H35.71*	Central serous chorioretinopathy			H35.71*	Central serous chorioretinopathy			H35.71*	Central serous chorioretinopathy			H35.71*	Central serous chorioretinopathy			H35.71*	Central serous chorioretinopathy			H35.71*	Central serous chorioretinopathy			H35.71*	Central serous chorioretinopathy			H35.71*	Central serous chorioretinopathy			H35.71*	Central serous chorioretinopathy			H35.71*	Central serous chorioretinopathy			H35.71*	Central serous chorioretinopathy			H35.71*	Central serous chorioretinopathy			H35.71*	Central serous chorioretinopathy			H35.71*	Central serous chorioretinopathy			H35.71*	Central serous chorioretinopathy			H35.71*	Central serous chorioretinopathy			H35.71*	Central serous chorioretinopathy			H35.71*	Central serous chorioretinopathy			H35.71*	Central serous chorioretinopathy			H35.71*	Central serous chorioretinopathy			H35.71*	Central serous chorioretinopathy			H35.71*	Central serous chorioretinopathy			H35.71*	Central serous chorioretinopathy			H35.71*	Central serous chorioretinopathy			H35.71*	Central serous chorioretinopathy			H35.71*	Central serous chorioretinopathy			H35.71*	Central serous chorioretinopathy			H35.71*	Central serous chorioretinopathy			H35.71*	Central serous chorioretinopathy			H35.71*	Central serous chorioretinopathy			H35.71*	Central serous chorioretinopathy			H35.71*	Central serous chorioretinopathy			H35.71*	Central serous chorioretinopathy			H35.71*	Central serous chorioretinopathy			H35.71*	Central serous chorioretinopathy			H35.71*	Central serous chorioretinopathy			H35.71*	Central serous chorioretinopathy			H35.71*	Central serous chorioretinopathy			H35.71*	Central serous chorioretinopathy			H35.71*	Central serous chorioretinopathy			H35.71*	Central serous chorioretinopathy			H35.71*	Central serous chorioretinopathy			H35.71*	Central serous chorioretinopathy			H35.71*	Central serous chorioretinopathy			H35.71*	Central serous chorioretinopathy			H35.71*	Central serous chorioretinopathy			H35.71*	Central serous chorioretinopathy			H35.71*	Central serous chorioretinopathy			H35.71*	Central serous chorioretinopathy			H35.71*	Central serous chorioretinopathy			H35.71*	Central serous chorioretinopathy			H35.71*	Central serous chorioretinopathy			H35.71*	Central serous chorioretinopathy			H35.71*	Central serous chorioretinopathy			H35.71*	Central serous chorioretinopathy			H35.71*	Central serous chorioretinopathy			H35.71*	Central serous chorioretinopathy			H35.71*	Central serous chorioretinopathy			H35.71*	Central serous chorioretinopathy			H35.71*	Central serous chorioretinopathy			H35.71*	Central serous chorioretinopathy			H35.71*	Central serous chorioretinopathy			H35.71*	Central serous chorioretinopathy			H35.71*	Central serous chorioretinopathy			H35.71*	Central serous chorioretinopathy			H35.71*	Central serous chorioretinopathy			H35.71*	Central serous chorioretinopathy			H35.71*	Central serous chorioretinopathy			H35.71*	Central serous chorioretinopathy			H35.71*	Central serous chorioretinopathy			H35.71*	Central serous chorioretinopathy			H35.71*	Central serous chorioretinopathy			H35.71*	Central serous chorioretinopathy			H35.71*	Central serous chorioretinopathy			H35.71*	Central serous chorioretinopathy			H35.71*	Central serous chorioretinopathy			H35.71*	Central serous chorioretinopathy			H35.71*	Central serous chorioretinopathy			H35.71*	Central serous chorioretinopathy			H35.71*	Central serous chorioretinopathy			H35.71*	Central serous chorioretinopathy			H35.71*	Central serous chorioretinopathy			H35.71*	Central serous chorioretinopathy			H35.71*	Central serous chorioretinopathy			H35.71*	Central serous chorioretinopathy			H35.71*	Central serous chorioretinopathy			H35.71*	Central serous chorioretinopathy			H35.71*	Central serous chorioretinopathy			H35.71*	Central serous chorioretinopathy			H35.71*	Central serous chorioretinopathy			H35.71*	Central serous chorioretinopathy			H35.71*	Central serous chorioretinopathy			H35.71*	Central serous chorioretinopathy			H35.71*	Central serous chorioretinopathy			H35.71*	Central serous chorioretinopathy			H35.71*	Central serous chorioretinopathy			H35.71*	Central serous chorioretinopathy			H35.71*	Central serous chorioretinopathy			H35.71*	Central serous chorioretinopathy			H35.71*	Central serous chorioretinopathy			H35.71*	Central serous chorioretinopathy			H35.71*	Central serous chorioretinopathy			H35.71*	Central serous chorioretinopathy			H35.71*	Central serous chorioretinopathy			H35.71*	Central serous chorioretinopathy			H35.71*	Central serous chorioretinopathy			H35.71*	Central serous chorioretinopathy			H35.71*	Central serous chorioretinopathy			H35.71*	Central serous chorioretinopathy			H35.71*	Central serous chorioretinopathy			H35.71*	Central serous chorioretinopathy			H35.71*	Central serous chorioretinopathy			H35.71*	Central serous chorioretinopathy			H35.71*	Central serous chorioretinopathy			H35.71*	Central serous chorioretinopathy			H35.71*	Central serous chorioretinopathy			H35.71*	Central serous chorioretinopathy			H35.71*	Central serous chorioretinopathy			H35.71*	Central serous chorioretinopathy			H35.71*	Central serous chorioretinopathy			H35.71*	Central serous chorioretinopathy			H35.71*	Central serous chorioretinopathy			H35.71*	Central serous chorioretinopathy			H35.71*	Central serous chorioretinopathy			H35.71*	Central serous chorioretinopathy			H35.71*	Central serous chorioretinopathy			H35.71*	Central serous chorioretinopathy			H35.71*	Central serous chorioretinopathy			H35.71*	Central serous chorioretinopathy			H35.71*	Central serous chorioretinopathy			H35.71*	Central serous chorioretinopathy			H35.71*	Central serous chorioretinopathy			H35.71*	Central serous chorioretinopathy			H35.71*	Central serous chorioretinopathy			H35.71*	Central serous chorioretinopathy			H35.71*	Central serous chorioretinopathy			H35.71*	Central serous chorioretinopathy			H35.71*	Central serous chorioretinopathy			H35.71*	Central serous chorioretinopathy			H35.71*	Central serous chorioretinopathy			H35.71*	Central serous chorioretinopathy			H35.71*	Central serous chorioretinopathy			H35.71*	Central serous chorioretinopathy			H35.71*	Central serous chorioretinopathy			H35.71*	Central serous chorioretinopathy			H35.71*	Central serous chorioretinopathy			H35.71*	Central serous chorioretinopathy			H35.71*	Central serous chorioretinopathy			H35.71*	Central serous chorioretinopathy			H35.71*	Central serous chorioretinopathy			H35.71*	Central serous chorioretinopathy			H35.71*	Central serous chorioretinopathy			H35.71*	Central serous chorioretinopathy			H35.71*	Central serous chorioretinopathy			H35.71*	Central serous chorioretinopathy			H35.71*	Central serous chorioretinopathy			H35.71*	Central serous chorioretinopathy			H35.71*	Central serous chorioretinopathy			H35.71*	Central serous chorioretinopathy			H35.71*	Central serous chorioretinopathy			H35.71*	Central serous chorioretinopathy			H35.71*	Central serous chorioretinopathy			H35.71*	Central serous chorioretinopathy			H35.71*	Central serous chorioretinopathy			H35.71*	Central serous chorioretinopathy			H35.71*	Central serous chorioretinopathy			H35.71*	Central serous chorioretinopathy			H35.71*	Central serous chorioretinopathy			H35.71*	Central serous chorioretinopathy			H35.71*	Central serous chorioretinopathy			H35.71*	Central serous chorioretinopathy			H35.71*	Central serous chorioretinopathy			H35.71*	Central serous chorioretinopathy			H35.71*	Central serous chorioretinopathy			H35.71*	Central serous chorioretinopathy			H35.71*	Central serous chorioretinopathy			H35.71*	Central serous chorioretinopathy			H35.71*	Central serous chorioretinopathy			H35.71*	Central serous chorioretinopathy			H35.71*	Central serous chorioretinopathy			H35.71*	Central serous chorioretinopathy			H35.71*	Central serous chorioretinopathy			H35.71*	Central serous chorioretinopathy			H35.71*	Central serous chorioretinopathy			H35.71*	Central serous chorioretinopathy			H35.71*	Central serous chorioretinopathy			H35.71*	Central serous chorioretinopathy			H35.71*	Central serous chorioretinopathy			H35.71*	Central serous chorioretinopathy			H35.71*	Central serous chorioretinopathy			H35.71*	Central serous chorioretinopathy			H35.71*	Central serous chorioretinopathy			H35.71*	Central serous chorioretinopathy			H35.71*	Central serous chorioretinopathy			H35.71*	Central serous chorioretinopathy			H35.71*	Central serous chorioretinopathy			H35.71*	Central serous chorioretinopathy			H35.71*	Central serous chorioretinopathy			H35.71*	Central serous chorioretinopathy			H35.71*	Central serous chorioretinopathy			H35.71*	Central serous chorioretinopathy			H35.71*	Central serous chorioretinopathy			H35.71*	Central serous chorioretinopathy			H35.71*	Central serous chorioretinopathy			H35.71*	Central serous chorioretinopathy			H35.71*	Central serous chorioretinopathy			H35.71*	Central serous chorioretinopathy			H35.71*	Central serous chorioretinopathy			H35.71*	Central serous chorioretinopathy			H35.71*	Central serous chorioretinopathy			H35.71*	Central serous chorioretinopathy			H35.71*	Central serous chorioretinopathy			H35.71*	Central serous chorioretinopathy			H35.71*	Central serous chorioretinopathy			H35.71*	Central serous chorioretinopathy			H35.71*	Central serous chorioretinopathy			H35.71*	Central serous chorioretinopathy			H35.71*	Central serous chorioretinopathy			H35.71*	Central serous chorioretinopathy			H35.71*	Central serous chorioretinopathy			H35.71*	Central serous chorioretinopathy			H35.71*	Central serous chorioretinopathy			H35.71*	Central serous chorioretinopathy			H35.71*	Central serous chorioretinopathy			H35.71*	Central serous chorioretinopathy			H35.71*	Central serous chorioretinopathy			H35.71*	Central serous chorioretinopathy			H35.71*	Central serous chorioretinopathy			H35.71*	Central serous chorioretinopathy			H35.71*	Central serous chorioretinopathy			H35.71*	Central serous chorioretinopathy			H35.71*	Central serous chorioretinopathy			H35.71*	Central serous chorioretinopathy			H35.71*	Central serous chorioretinopathy			H35.71*	Central serous chorioretinopathy			H35.71*	Central serous chorioretinopathy			H35.71*	Central serous chorioretinopathy			H35.71*	Central serous chorioretinopathy			H35.71*	Central serous chorioretinopathy			H35.71*	Central serous chorioretinopathy			H35.71*	Central serous chorioretinopathy			H35.71*	Central serous chorioretinopathy			H35.71*	Central serous chorioretinopathy			H35.71*	Central serous chorioretinopathy			H35.71*	Central serous chorioretinopathy			H35.71*	Central serous chorioretinopathy			H35.71*	Central serous chorioretinopathy			H35.71*	Central serous chorioretinopathy			H35.71*	Central serous chorioretinopathy			H35.71*	Central serous chorioretinopathy			H35.71*	Central serous chorioretinopathy			H35.71*	Central serous chorioretinopathy			H35.71*	Central serous chorioretinopathy			H35.71*	Central serous chorioretinopathy			H35.71*	Central serous chorioretinopathy			H35.71*	Central serous chorioretinopathy			H35.71*	Central serous chorioretinopathy			H35.71*	Central serous chorioretinopathy			H35.71*	Central serous chorioretinopathy			H35.71*	Central serous chorioretinopathy			H35.71*	Central serous chorioretinopathy			H35.71*	Central serous chorioretinopathy			H35.71*	Central serous chorioretinopathy			H35.71*	Central serous chorioretinopathy			H35.71*	Central serous chorioretinopathy			H35.71*	Central serous chorioretinopathy			H35.71*	Central serous chorioretinopathy			H35.71*	Central serous chorioretinopathy			H35.71*	Central serous chorioretinopathy			H35.71*	Central serous chorioretinopathy			H35.71*	Central serous chorioretinopathy			H35.71*	Central serous chorioretinopathy			H35.71*	Central serous chorioretinopathy			H35.71*	Central serous chorioretinopathy			H35.71*	Central serous chorioretinopathy			H35.71*	Central serous chorioretinopathy			H35.71*	Central serous chorioretinopathy			H35.71*	Central serous chorioretinopathy			H35.71*	Central serous chorioretinopathy			H35.71*	Central serous chorioretinopathy			H35.71*	Central serous chorioretinopathy			H35.71*	Central serous chorioretinopathy			H35.71*	Central serous chorioretinopathy			H35.71*	Central serous chorioretinopathy			H35.71*	Central serous chorioretinopathy			H35.71*	Central serous chorioretinopathy			H35.71*	Central serous chorioretinopathy			H35.71*	Central serous chorioretinopathy			H35.71*	Central serous chorioretinopathy			H35.71*	Central serous chorioretinopathy			H35.71*	Central serous chorioretinopathy			H35.71*	Central serous chorioretinopathy			H35.71*	Central serous chorioretinopathy			H35.71*	Central serous chorioretinopathy			H35.71*	Central serous chorioretinopathy			H35.71*	Central serous chorioretinopathy			H35.71*	Central serous chorioretinopathy			H35.71*	Central serous chorioretinopathy			H35.71*	Central serous chorioretinopathy			H35.71*	Central serous chorioretinopathy			H35.71*	Central serous chorioretinopathy			H35.71*	Central serous chorioretinopathy			H35.71*	Central serous chorioretinopathy			H35.71*	Central serous chorioretinopathy			H35.71*	Central serous chorioretinopathy			H35.71*	Central serous chorioretinopathy			H35.71*	Central serous chorioretinopathy			H35.71*	Central serous chorioretinopathy			H35.71*	Central serous chorioretinopathy			H35.71*	Central serous chorioretinopathy			H35.71*	Central serous chorioretinopathy			H35.71*	Central serous chorioretinopathy			H35.71*	Central serous chorioretinopathy			H35.71*	Central serous chorioretinopathy			H35.71*	Central serous chorioretinopathy			H35.71*	Central serous chorioretinopathy			H35.71*	Central serous chorioretinopathy			H35.71*	Central serous chorioretinopathy			H35.71*	Central serous chorioretinopathy			H35.71*	Central serous chorioretinopathy			H35.71*	Central serous chorioretinopathy			H35.71*	Central serous chorioretinopathy			H35.71*	Central serous chorioretinopathy			H35.71*	Central serous chorioretinopathy			H35.71*	Central serous chorioretinopathy			H35.71*	Central serous chorioretinopathy			H35.71*	Central serous chorioretinopathy			H35.71*	Central serous chorioretinopathy			H35.71*	Central serous chorioretinopathy			H35.71*	Central serous chorioretinopathy			H35.71*	Central serous chorioretinopathy			H35.71*	Central serous chorioretinopathy			H35.71*	Central serous chorioretinopathy			H35.71*	Central serous chorioretinopathy			H35.71*	Central serous chorioretinopathy			H35.71*	Central serous chorioretinopathy			H35.71*	Central serous chorioretinopathy			H35.71*	Central serous chorioretinopathy			H35.71*	Central serous chorioretinopathy			H35.71*	Central serous chorioretinopathy			H35.71*	Central serous chorioretinopathy			H35.71*	Central serous chorioretinopathy			H35.71*	Central serous chorioretinopathy			H35.71*	Central serous chorioretinopathy			H35.71*	Central serous chorioretinopathy			H35.71*	Central serous chorioretinopathy			H35.71*	Central serous chorioretinopathy			H35.71*	Central serous chorioretinopathy			H35.71*	Central serous chorioretinopathy			H35.71*	Central serous chorioretinopathy			H35.71*	Central serous chorioretinopathy			H35.71*	Central serous chorioretinopathy			H35.71*	Central serous chorioretinopathy			H35.71*	Central serous chorioretinopathy			H35.71*	Central serous chorioretinopathy			H35.71*	Central serous chorioretinopathy			H35.71*	Central serous chorioretinopathy			H35.71*	Central serous chorioretinopathy			H35.71*	Central serous chorioretinopathy			H35.71*	Central serous chorioretinopathy			H35.71*	Central serous chorioretinopathy			H35.71*	Central serous chorioretinopathy			H35.71*	Central serous chorioretinopathy			H35.71*	Central serous chorioretinopathy			H35.71*	Central serous chorioretinopathy			H35.71*	Central serous chorioretinopathy			H35.71*	Central serous chorioretinopathy			H35.71*	Central serous chorioretinopathy			H35.71*	Central serous chorioretinopathy			H35.71*	Central serous chorioretinopathy			H35.71*	Central serous chorioretinopathy			H35.71*	Central serous chorioretinopathy			H35.71*	Central serous chorioretinopathy			H35.71*	Central serous chorioretinopathy			H35.71*	Central serous chorioretinopathy			H35.71*	Central serous chorioretinopathy			H35.71*	Central serous chorioretinopathy			H35.71*	Central serous chorioretinopathy			H35.71*	Central serous chorioretinopathy			H35.71*	Central serous chorioretinopathy			H35.71*	Central serous chorioretinopathy			H35.71*	Central serous chorioretinopathy			H35.71*	Central serous chorioretinopathy			H35.71*	Central serous chorioretinopathy			H35.71*	Central serous chorioretinopathy			H35.71*	Central serous chorioretinopathy			H35.71*	Central serous chorioretinopathy			H35.71*	Central serous chorioretinopathy			H35.71*	Central serous chorioretinopathy			H35.71*	Central serous chorioretinopathy			H35.71*	Central serous chorioretinopathy			H35.71*	Central serous chorioretinopathy			H35.71*	Central serous chorioretinopathy			H35.71*	Central serous chorioretinopathy			H35.71*	Central serous chorioretinopathy			H35.71*	Central serous chorioretinopathy			H35.71*	Central serous chorioretinopathy			H35.71*	Central serous chorioretinopathy			H35.71*	Central serous chorioretinopathy			H35.71*	Central serous chorioretinopathy			H35.71*	Central serous chorioretinopathy			H35.71*	Central serous chorioretinopathy			H35.71*	Central serous chorioretinopathy			H35.71*	Central serous chorioretinopathy			H35.71*	Central serous chorioretinopathy			H35.71*	Central serous chorioretinopathy			H35.71*	Central serous chorioretinopathy			H35.71*	Central serous chorioretinopathy			H35.71*	Central serous chorioretinopathy			H35.71*	Central serous chorioretinopathy			H35.71*	Central serous chorioretinopathy			H35.71*	Central serous chorioretinopathy			H35.71*	Central serous chorioretinopathy			H35.71*	Central serous chorioretinopathy			H35.71*	Central serous chorioretinopathy			H35.71*	Central serous chorioretinopathy			H35.71*	Central serous chorioretinopathy			H35.71*	Central serous chorioretinopathy			H35.71*	Central serous chorioretinopathy			H35.71*	Central serous chorioretinopathy			H35.71*	Central serous chorioretinopathy			H35.71*	Central serous chorioretinopathy			H35.71*	Central serous chorioretinopathy			H35.71*	Central serous chorioretinopathy			H35.71*	Central serous chorioretinopathy			H35.71*	Central serous chorioretinopathy			H35.71*	Central serous chorioretinopathy			H35.71*	Central serous chorioretinopathy			H35.71*	Central serous chorioretinopathy			H35.71*	Central serous chorioretinopathy			H35.71*	Central serous chorioretinopathy			H35.71*	Central serous chorioretinopathy			H35.71*	Central serous chorioretinopathy			H35.71*	Central serous chorioretinopathy			H35.71*	Central serous chorioretinopathy			H35.71*	Central serous chorioretinopathy			H35.71*	Central serous chorioretinopathy			H35.71*	Central serous chorioretinopathy			H35.71*	Central serous chorioretinopathy			H35.71*	Central serous chorioretinopathy			H35.71*	Central serous chorioretinopathy			H35.71*	Central serous chorioretinopathy			H35.71*	Central serous chorioretinopathy			H35.71*	Central serous chorioretinopathy			H35.71*	Central serous chorioretinopathy			H35.71*	Central serous chorioretinopathy			H35.71*	Central serous chorioretinopathy			H35.71*	Central serous chorioretinopathy			H35.71*	Central serous chorioretinopathy			H35.71*	Central serous chorioretinopathy			H35.71*	Central serous chorioretinopathy			H35.71*	Central serous chorioretinopathy			H35.71*	Central serous chorioretinopathy			H35.71*	Central serous chorioretinopathy			H35.71*	Central serous chorioretinopathy			H35.71*	Central serous chorioretinopathy			H35.71*	Central serous chorioretinopathy			H35.71*	Central serous chorioretinopathy			H35.71*	Central serous chorioretinopathy			H35.71*	Central serous chorioretinopathy			H35.71*	Central serous chorioretinopathy			H35.71*	Central serous chorioretinopathy			H35.71*	Central serous chorioretinopathy			H35.71*	Central serous chorioretinopathy			H35.71*	Central serous chorioretinopathy			H35.71*	Central serous chorioretinopathy			H35.71*	Central serous chorioretinopathy			H35.71*	Central serous chorioretinopathy			H35.71*	Central serous chorioretinopathy			H35.71*	Central serous chorioretinopathy			H35.71*	Central serous chorioretinopathy			H35.71*	Central serous chorioretinopathy			H35.71*	Central serous chorioretinopathy			H35.71*	Central serous chorioretinopathy			H35.71*	Central serous chorioretinopathy			H35.71*	Central serous chorioretinopathy			H35.71*	Central serous chorioretinopathy			H35.71*	Central serous chorioretinopathy			H35.71*	Central serous chorioretinopathy			H35.71*	Central serous chorioretinopathy			H35.71*	Central serous chorioretinopathy			H35.71*	Central serous chorioretinopathy			H35.71*	Central serous chorioretinopathy			H35.71*	Central serous chorioretinopathy			H35.71*	Central serous chorioretinopathy			H35.71*	Central serous chorioretinopathy			H35.71*	Central serous chorioretinopathy			H35.71*	Central serous chorioretinopathy			H35.71*	Central serous chorioretinopathy			H35.71*	Central serous chorioretinopathy			H35.71*	Central serous chorioretinopathy			H35.71*	Central serous chorioretinopathy			H35.71*	Central serous chorioretinopathy			H35.71*	Central serous chorioretinopathy			H35.71*	Central serous chorioretinopathy			H35.71*	Central serous chorioretinopathy			H35.71*	Central serous chorioretinopathy			H35.71*	Central serous chorioretinopathy			H35.71*	Central serous chorioretinopathy			H35.71*	Central serous chorioretinopathy			H35.71*	Central serous chorioretinopathy			H35.71*	Central serous chorioretinopathy			H35.71*	Central serous chorioretinopathy			H35.71*	Central serous chorioretinopathy			H35.71*	Central serous chorioretinopathy			H35.71*	Central serous chorioretinopathy			H35.71*	Central serous chorioretinopathy			H35.71*	Central serous chorioretinopathy			H35.71*	Central serous chorioretinopathy			H35.71*	Central serous chorioretinopathy			H35.71*	Central serous chorioretinopathy			H35.71*	Central serous chorioretinopathy			H35.71*	Central serous chorioretinopathy			H35.71*	Central serous chorioretinopathy			H35.71*	Central serous chorioretinopathy			H35.71*	Central serous chorioretinopathy			H35.71*	Central serous chorioretinopathy			H35.71*	Central serous chorioretinopathy			H35.71*	Central serous chorioretinopathy			H35.71*	Central serous chorioretinopathy			H35.71*	Central serous chorioretinopathy			H35.71*	Central serous chorioretinopathy			H35.71*	Central serous chorioretinopathy			H35.71*	Central serous chorioretinopathy			H35.71*	Central serous chorioretinopathy			H35.71*	Central serous chorioretinopathy			H35.71*	Central serous chorioretinopathy			H35.71*	Central serous chorioretinopathy			H35.71*	Central serous chorioretinopathy			H35.71*	Central serous chorioretinopathy			H35.71*	Central serous chorioretinopathy			H35.71*	Central serous chorioretinopathy			H35.71*	Central serous chorioretinopathy			H35.71*	Central serous chorioretinopathy			H35.71*	Central serous chorioretinopathy			H35.71*	Central serous chorioretinopathy			H35.71*	Central serous chorioretinopathy			H35.71*	Central serous chorioretinopathy			H35.71*	Central serous chorioretinopathy			H35.71*	Central serous chorioretinopathy			H35.71*	Central serous chorioretinopathy			H35.71*	Central serous chorioretinopathy			H35.71*	Central serous chorioretinopathy			H35.71*	Central serous chorioretinopathy			H35.71*	Central serous chorioretinopathy			H35.71*	Central serous chorioretinopathy			H35.71*	Central serous chorioretinopathy			H35.71*	Central serous chorioretinopathy			H35.71*	Central serous chorioretinopathy			H35.71*	Central serous chorioretinopathy			H35.71*	Central serous chorioretinopathy			H35.71*	Central serous chorioretinopathy			H35.71*	Central serous chorioretinopathy			H35.71*	Central serous chorioretinopathy			H35.71*	Central serous chorioretinopathy			H35.71*	Central serous chorioretinopathy			H35.71*	Central serous chorioretinopathy			H35.71*	Central serous chorioretinopathy			H35.71*	Central serous chorioretinopathy			H35.71*	Central serous chorioretinopathy			H35.71*	Central serous chorioretinopathy			H35.71*	Central serous chorioretinopathy			H35.71*	Central serous chorioretinopathy			H35.71*	Central serous chorioretinopathy			H35.71*	Central serous chorioretinopathy			H35.71*	Central serous chorioretinopathy			H35.71*	Central serous chorioretinopathy			H35.71*	Central serous chorioretinopathy			H35.71*	Central serous chorioretinopathy			H35.71*	Central serous chorioretinopathy			H35.71*	Central serous chorioretinopathy			H35.71*	Central serous chorioretinopathy			H35.71*	Central serous chorioretinopathy			H35.71*	Central serous chorioretinopathy			H35.71*	Central serous chorioretinopathy			H35.71*	Central serous chorioretinopathy			H35.71*	Central serous chorioretinopathy			H35.71*	Central serous chorioretinopathy			H35.71*	Central serous chorioretinopathy			H35.71*	Central serous chorioretinopathy			H35.71*	Central serous chorioretinopathy			H35.71*	Central serous chorioretinopathy			H35.71*	Central serous chorioretinopathy			H35.71*	Central serous chorioretinopathy			H35.71*	Central serous chorioretinopathy			H35.71*	Central serous chorioretinopathy			H35.71*	Central serous chorioretinopathy			H35.71*	Central serous chorioretinopathy			H35.71*	Central serous chorioretinopathy			H35.71*	Central serous chorioretinopathy			H35.71*	Central serous chorioretinopathy			H35.71*	Central serous chorioretinopathy			H35.71*	Central serous chorioretinopathy			H35.71*	Central serous chorioretinopathy			H35.71*	Central serous chorioretinopathy			H35.71*	Central serous chorioretinopathy			H35.71*	Central serous chorioretinopathy			H35.71*	Central serous chorioretinopathy			H35.71*	Central serous chorioretinopathy			H35.71*	Central serous chorioretinopathy			H35.71*	Central serous chorioretinopathy			H35.71*	Central serous chorioretinopathy			H35.71*
