## Supplementary material for "Asyndromic Surveillance of New York City Emergency Department Diagnoses with the Tree-Temporal Scan Statistic": eAppendices: eAppendix 2.xlsx (part 45 of 65)

### Sheet: SimplifiedDoNotEvaluateNodes (continued)
ICD10 codes	description	ICD10_code	Description
		H35.73*	Hemorrhagic detachment of retinal pigment epithelium	Serous detachment of retinal pigment epithelium			H35.72*	Serous detachment of retinal pigment epithelium			H35.72*	Serous detachment of retinal pigment epithelium			H35.72*	Serous detachment of retinal pigment epithelium			H35.72*	Serous detachment of retinal pigment epithelium			H35.72*	Serous detachment of retinal pigment epithelium			H35.72*	Serous detachment of retinal pigment epithelium			H35.72*	Serous detachment of retinal pigment epithelium			H35.72*	Serous detachment of retinal pigment epithelium			H35.72*	Serous detachment of retinal pigment epithelium			H35.72*	Serous detachment of retinal pigment epithelium			H35.72*	Serous detachment of retinal pigment epithelium			H35.72*	Serous detachment of retinal pigment epithelium			H35.72*	Serous detachment of retinal pigment epithelium			H35.72*	Serous detachment of retinal pigment epithelium			H35.72*	Serous detachment of retinal pigment epithelium			H35.72*	Serous detachment of retinal pigment epithelium			H35.72*	Serous detachment of retinal pigment epithelium			H35.72*	Serous detachment of retinal pigment epithelium			H35.72*	Serous detachment of retinal pigment epithelium			H35.72*	Serous detachment of retinal pigment epithelium			H35.72*	Serous detachment of retinal pigment epithelium			H35.72*	Serous detachment of retinal pigment epithelium			H35.72*	Serous detachment of retinal pigment epithelium			H35.72*	Serous detachment of retinal pigment epithelium			H35.72*	Serous detachment of retinal pigment epithelium			H35.72*	Serous detachment of retinal pigment epithelium			H35.72*	Serous detachment of retinal pigment epithelium			H35.72*	Serous detachment of retinal pigment epithelium			H35.72*	Serous detachment of retinal pigment epithelium			H35.72*	Serous detachment of retinal pigment epithelium			H35.72*	Serous detachment of retinal pigment epithelium			H35.72*	Serous detachment of retinal pigment epithelium			H35.72*	Serous detachment of retinal pigment epithelium			H35.72*	Serous detachment of retinal pigment epithelium			H35.72*	Serous detachment of retinal pigment epithelium			H35.72*	Serous detachment of retinal pigment epithelium			H35.72*	Serous detachment of retinal pigment epithelium			H35.72*	Serous detachment of retinal pigment epithelium			H35.72*	Serous detachment of retinal pigment epithelium			H35.72*	Serous detachment of retinal pigment epithelium			H35.72*	Serous detachment of retinal pigment epithelium			H35.72*	Serous detachment of retinal pigment epithelium			H35.72*	Serous detachment of retinal pigment epithelium			H35.72*	Serous detachment of retinal pigment epithelium			H35.72*	Serous detachment of retinal pigment epithelium			H35.72*	Serous detachment of retinal pigment epithelium			H35.72*	Serous detachment of retinal pigment epithelium			H35.72*	Serous detachment of retinal pigment epithelium			H35.72*	Serous detachment of retinal pigment epithelium			H35.72*	Serous detachment of retinal pigment epithelium			H35.72*	Serous detachment of retinal pigment epithelium			H35.72*	Serous detachment of retinal pigment epithelium			H35.72*	Serous detachment of retinal pigment epithelium			H35.72*	Serous detachment of retinal pigment epithelium			H35.72*	Serous detachment of retinal pigment epithelium			H35.72*	Serous detachment of retinal pigment epithelium			H35.72*	Serous detachment of retinal pigment epithelium			H35.72*	Serous detachment of retinal pigment epithelium			H35.72*	Serous detachment of retinal pigment epithelium			H35.72*	Serous detachment of retinal pigment epithelium			H35.72*	Serous detachment of retinal pigment epithelium			H35.72*	Serous detachment of retinal pigment epithelium			H35.72*	Serous detachment of retinal pigment epithelium			H35.72*	Serous detachment of retinal pigment epithelium			H35.72*	Serous detachment of retinal pigment epithelium			H35.72*	Serous detachment of retinal pigment epithelium			H35.72*	Serous detachment of retinal pigment epithelium			H35.72*	Serous detachment of retinal pigment epithelium			H35.72*	Serous detachment of retinal pigment epithelium			H35.72*	Serous detachment of retinal pigment epithelium			H35.72*	Serous detachment of retinal pigment epithelium			H35.72*	Serous detachment of retinal pigment epithelium			H35.72*	Serous detachment of retinal pigment epithelium			H35.72*	Serous detachment of retinal pigment epithelium			H35.72*	Serous detachment of retinal pigment epithelium			H35.72*	Serous detachment of retinal pigment epithelium			H35.72*	Serous detachment of retinal pigment epithelium			H35.72*	Serous detachment of retinal pigment epithelium			H35.72*	Serous detachment of retinal pigment epithelium			H35.72*	Serous detachment of retinal pigment epithelium			H35.72*	Serous detachment of retinal pigment epithelium			H35.72*	Serous detachment of retinal pigment epithelium			H35.72*	Serous detachment of retinal pigment epithelium			H35.72*	Serous detachment of retinal pigment epithelium			H35.72*	Serous detachment of retinal pigment epithelium			H35.72*	Serous detachment of retinal pigment epithelium			H35.72*	Serous detachment of retinal pigment epithelium			H35.72*	Serous detachment of retinal pigment epithelium			H35.72*	Serous detachment of retinal pigment epithelium			H35.72*	Serous detachment of retinal pigment epithelium			H35.72*	Serous detachment of retinal pigment epithelium			H35.72*	Serous detachment of retinal pigment epithelium			H35.72*	Serous detachment of retinal pigment epithelium			H35.72*	Serous detachment of retinal pigment epithelium			H35.72*	Serous detachment of retinal pigment epithelium			H35.72*	Serous detachment of retinal pigment epithelium			H35.72*	Serous detachment of retinal pigment epithelium			H35.72*	Serous detachment of retinal pigment epithelium			H35.72*	Serous detachment of retinal pigment epithelium			H35.72*	Serous detachment of retinal pigment epithelium			H35.72*	Serous detachment of retinal pigment epithelium			H35.72*	Serous detachment of retinal pigment epithelium			H35.72*	Serous detachment of retinal pigment epithelium			H35.72*	Serous detachment of retinal pigment epithelium			H35.72*	Serous detachment of retinal pigment epithelium			H35.72*	Serous detachment of retinal pigment epithelium			H35.72*	Serous detachment of retinal pigment epithelium			H35.72*	Serous detachment of retinal pigment epithelium			H35.72*	Serous detachment of retinal pigment epithelium			H35.72*	Serous detachment of retinal pigment epithelium			H35.72*	Serous detachment of retinal pigment epithelium			H35.72*	Serous detachment of retinal pigment epithelium			H35.72*	Serous detachment of retinal pigment epithelium			H35.72*	Serous detachment of retinal pigment epithelium			H35.72*	Serous detachment of retinal pigment epithelium			H35.72*	Serous detachment of retinal pigment epithelium			H35.72*	Serous detachment of retinal pigment epithelium			H35.72*	Serous detachment of retinal pigment epithelium			H35.72*	Serous detachment of retinal pigment epithelium			H35.72*	Serous detachment of retinal pigment epithelium			H35.72*	Serous detachment of retinal pigment epithelium			H35.72*	Serous detachment of retinal pigment epithelium			H35.72*	Serous detachment of retinal pigment epithelium			H35.72*	Serous detachment of retinal pigment epithelium			H35.72*	Serous detachment of retinal pigment epithelium			H35.72*	Serous detachment of retinal pigment epithelium			H35.72*	Serous detachment of retinal pigment epithelium			H35.72*	Serous detachment of retinal pigment epithelium			H35.72*	Serous detachment of retinal pigment epithelium			H35.72*	Serous detachment of retinal pigment epithelium			H35.72*	Serous detachment of retinal pigment epithelium			H35.72*	Serous detachment of retinal pigment epithelium			H35.72*	Serous detachment of retinal pigment epithelium			H35.72*	Serous detachment of retinal pigment epithelium			H35.72*	Serous detachment of retinal pigment epithelium			H35.72*	Serous detachment of retinal pigment epithelium			H35.72*	Serous detachment of retinal pigment epithelium			H35.72*	Serous detachment of retinal pigment epithelium			H35.72*	Serous detachment of retinal pigment epithelium			H35.72*	Serous detachment of retinal pigment epithelium			H35.72*	Serous detachment of retinal pigment epithelium			H35.72*	Serous detachment of retinal pigment epithelium			H35.72*	Serous detachment of retinal pigment epithelium			H35.72*	Serous detachment of retinal pigment epithelium			H35.72*	Serous detachment of retinal pigment epithelium			H35.72*	Serous detachment of retinal pigment epithelium			H35.72*	Serous detachment of retinal pigment epithelium			H35.72*	Serous detachment of retinal pigment epithelium			H35.72*	Serous detachment of retinal pigment epithelium			H35.72*	Serous detachment of retinal pigment epithelium			H35.72*	Serous detachment of retinal pigment epithelium			H35.72*	Serous detachment of retinal pigment epithelium			H35.72*	Serous detachment of retinal pigment epithelium			H35.72*	Serous detachment of retinal pigment epithelium			H35.72*	Serous detachment of retinal pigment epithelium			H35.72*	Serous detachment of retinal pigment epithelium			H35.72*	Serous detachment of retinal pigment epithelium			H35.72*	Serous detachment of retinal pigment epithelium			H35.72*	Serous detachment of retinal pigment epithelium			H35.72*	Serous detachment of retinal pigment epithelium			H35.72*	Serous detachment of retinal pigment epithelium			H35.72*	Serous detachment of retinal pigment epithelium			H35.72*	Serous detachment of retinal pigment epithelium			H35.72*	Serous detachment of retinal pigment epithelium			H35.72*	Serous detachment of retinal pigment epithelium			H35.72*	Serous detachment of retinal pigment epithelium			H35.72*	Serous detachment of retinal pigment epithelium			H35.72*	Serous detachment of retinal pigment epithelium			H35.72*	Serous detachment of retinal pigment epithelium			H35.72*	Serous detachment of retinal pigment epithelium			H35.72*	Serous detachment of retinal pigment epithelium			H35.72*	Serous detachment of retinal pigment epithelium			H35.72*	Serous detachment of retinal pigment epithelium			H35.72*	Serous detachment of retinal pigment epithelium			H35.72*	Serous detachment of retinal pigment epithelium			H35.72*	Serous detachment of retinal pigment epithelium			H35.72*	Serous detachment of retinal pigment epithelium			H35.72*	Serous detachment of retinal pigment epithelium			H35.72*	Serous detachment of retinal pigment epithelium			H35.72*	Serous detachment of retinal pigment epithelium			H35.72*	Serous detachment of retinal pigment epithelium			H35.72*	Serous detachment of retinal pigment epithelium			H35.72*	Serous detachment of retinal pigment epithelium			H35.72*	Serous detachment of retinal pigment epithelium			H35.72*	Serous detachment of retinal pigment epithelium			H35.72*	Serous detachment of retinal pigment epithelium			H35.72*	Serous detachment of retinal pigment epithelium			H35.72*	Serous detachment of retinal pigment epithelium			H35.72*	Serous detachment of retinal pigment epithelium			H35.72*	Serous detachment of retinal pigment epithelium			H35.72*	Serous detachment of retinal pigment epithelium			H35.72*	Serous detachment of retinal pigment epithelium			H35.72*	Serous detachment of retinal pigment epithelium			H35.72*	Serous detachment of retinal pigment epithelium			H35.72*	Serous detachment of retinal pigment epithelium			H35.72*	Serous detachment of retinal pigment epithelium			H35.72*	Serous detachment of retinal pigment epithelium			H35.72*	Serous detachment of retinal pigment epithelium			H35.72*	Serous detachment of retinal pigment epithelium			H35.72*	Serous detachment of retinal pigment epithelium			H35.72*	Serous detachment of retinal pigment epithelium			H35.72*	Serous detachment of retinal pigment epithelium			H35.72*	Serous detachment of retinal pigment epithelium			H35.72*	Serous detachment of retinal pigment epithelium			H35.72*	Serous detachment of retinal pigment epithelium			H35.72*	Serous detachment of retinal pigment epithelium			H35.72*	Serous detachment of retinal pigment epithelium			H35.72*	Serous detachment of retinal pigment epithelium			H35.72*	Serous detachment of retinal pigment epithelium			H35.72*	Serous detachment of retinal pigment epithelium			H35.72*	Serous detachment of retinal pigment epithelium			H35.72*	Serous detachment of retinal pigment epithelium			H35.72*	Serous detachment of retinal pigment epithelium			H35.72*	Serous detachment of retinal pigment epithelium			H35.72*	Serous detachment of retinal pigment epithelium			H35.72*	Serous detachment of retinal pigment epithelium			H35.72*	Serous detachment of retinal pigment epithelium			H35.72*	Serous detachment of retinal pigment epithelium			H35.72*	Serous detachment of retinal pigment epithelium			H35.72*	Serous detachment of retinal pigment epithelium			H35.72*	Serous detachment of retinal pigment epithelium			H35.72*	Serous detachment of retinal pigment epithelium			H35.72*	Serous detachment of retinal pigment epithelium			H35.72*	Serous detachment of retinal pigment epithelium			H35.72*	Serous detachment of retinal pigment epithelium			H35.72*	Serous detachment of retinal pigment epithelium			H35.72*	Serous detachment of retinal pigment epithelium			H35.72*	Serous detachment of retinal pigment epithelium			H35.72*	Serous detachment of retinal pigment epithelium			H35.72*	Serous detachment of retinal pigment epithelium			H35.72*	Serous detachment of retinal pigment epithelium			H35.72*	Serous detachment of retinal pigment epithelium			H35.72*	Serous detachment of retinal pigment epithelium			H35.72*	Serous detachment of retinal pigment epithelium			H35.72*	Serous detachment of retinal pigment epithelium			H35.72*	Serous detachment of retinal pigment epithelium			H35.72*	Serous detachment of retinal pigment epithelium			H35.72*	Serous detachment of retinal pigment epithelium			H35.72*	Serous detachment of retinal pigment epithelium			H35.72*	Serous detachment of retinal pigment epithelium			H35.72*	Serous detachment of retinal pigment epithelium			H35.72*	Serous detachment of retinal pigment epithelium			H35.72*	Serous detachment of retinal pigment epithelium			H35.72*	Serous detachment of retinal pigment epithelium			H35.72*	Serous detachment of retinal pigment epithelium			H35.72*	Serous detachment of retinal pigment epithelium			H35.72*	Serous detachment of retinal pigment epithelium			H35.72*	Serous detachment of retinal pigment epithelium			H35.72*	Serous detachment of retinal pigment epithelium			H35.72*	Serous detachment of retinal pigment epithelium			H35.72*	Serous detachment of retinal pigment epithelium			H35.72*	Serous detachment of retinal pigment epithelium			H35.72*	Serous detachment of retinal pigment epithelium			H35.72*	Serous detachment of retinal pigment epithelium			H35.72*	Serous detachment of retinal pigment epithelium			H35.72*	Serous detachment of retinal pigment epithelium			H35.72*	Serous detachment of retinal pigment epithelium			H35.72*	Serous detachment of retinal pigment epithelium			H35.72*	Serous detachment of retinal pigment epithelium			H35.72*	Serous detachment of retinal pigment epithelium			H35.72*	Serous detachment of retinal pigment epithelium			H35.72*	Serous detachment of retinal pigment epithelium			H35.72*	Serous detachment of retinal pigment epithelium			H35.72*	Serous detachment of retinal pigment epithelium			H35.72*	Serous detachment of retinal pigment epithelium			H35.72*	Serous detachment of retinal pigment epithelium			H35.72*	Serous detachment of retinal pigment epithelium			H35.72*	Serous detachment of retinal pigment epithelium			H35.72*	Serous detachment of retinal pigment epithelium			H35.72*	Serous detachment of retinal pigment epithelium			H35.72*	Serous detachment of retinal pigment epithelium			H35.72*	Serous detachment of retinal pigment epithelium			H35.72*	Serous detachment of retinal pigment epithelium			H35.72*	Serous detachment of retinal pigment epithelium			H35.72*	Serous detachment of retinal pigment epithelium			H35.72*	Serous detachment of retinal pigment epithelium			H35.72*	Serous detachment of retinal pigment epithelium			H35.72*	Serous detachment of retinal pigment epithelium			H35.72*	Serous detachment of retinal pigment epithelium			H35.72*	Serous detachment of retinal pigment epithelium			H35.72*	Serous detachment of retinal pigment epithelium			H35.72*	Serous detachment of retinal pigment epithelium			H35.72*	Serous detachment of retinal pigment epithelium			H35.72*	Serous detachment of retinal pigment epithelium			H35.72*	Serous detachment of retinal pigment epithelium			H35.72*	Serous detachment of retinal pigment epithelium			H35.72*	Serous detachment of retinal pigment epithelium			H35.72*	Serous detachment of retinal pigment epithelium			H35.72*	Serous detachment of retinal pigment epithelium			H35.72*	Serous detachment of retinal pigment epithelium			H35.72*	Serous detachment of retinal pigment epithelium			H35.72*	Serous detachment of retinal pigment epithelium			H35.72*	Serous detachment of retinal pigment epithelium			H35.72*	Serous detachment of retinal pigment epithelium			H35.72*	Serous detachment of retinal pigment epithelium			H35.72*	Serous detachment of retinal pigment epithelium			H35.72*	Serous detachment of retinal pigment epithelium			H35.72*	Serous detachment of retinal pigment epithelium			H35.72*	Serous detachment of retinal pigment epithelium			H35.72*	Serous detachment of retinal pigment epithelium			H35.72*	Serous detachment of retinal pigment epithelium			H35.72*	Serous detachment of retinal pigment epithelium			H35.72*	Serous detachment of retinal pigment epithelium			H35.72*	Serous detachment of retinal pigment epithelium			H35.72*	Serous detachment of retinal pigment epithelium			H35.72*	Serous detachment of retinal pigment epithelium			H35.72*	Serous detachment of retinal pigment epithelium			H35.72*	Serous detachment of retinal pigment epithelium			H35.72*	Serous detachment of retinal pigment epithelium			H35.72*	Serous detachment of retinal pigment epithelium			H35.72*	Serous detachment of retinal pigment epithelium			H35.72*	Serous detachment of retinal pigment epithelium			H35.72*	Serous detachment of retinal pigment epithelium			H35.72*	Serous detachment of retinal pigment epithelium			H35.72*	Serous detachment of retinal pigment epithelium			H35.72*	Serous detachment of retinal pigment epithelium			H35.72*	Serous detachment of retinal pigment epithelium			H35.72*	Serous detachment of retinal pigment epithelium			H35.72*	Serous detachment of retinal pigment epithelium			H35.72*	Serous detachment of retinal pigment epithelium			H35.72*	Serous detachment of retinal pigment epithelium			H35.72*	Serous detachment of retinal pigment epithelium			H35.72*	Serous detachment of retinal pigment epithelium			H35.72*	Serous detachment of retinal pigment epithelium			H35.72*	Serous detachment of retinal pigment epithelium			H35.72*	Serous detachment of retinal pigment epithelium			H35.72*	Serous detachment of retinal pigment epithelium			H35.72*	Serous detachment of retinal pigment epithelium			H35.72*	Serous detachment of retinal pigment epithelium			H35.72*	Serous detachment of retinal pigment epithelium			H35.72*	Serous detachment of retinal pigment epithelium			H35.72*	Serous detachment of retinal pigment epithelium			H35.72*	Serous detachment of retinal pigment epithelium			H35.72*	Serous detachment of retinal pigment epithelium			H35.72*	Serous detachment of retinal pigment epithelium			H35.72*	Serous detachment of retinal pigment epithelium			H35.72*	Serous detachment of retinal pigment epithelium			H35.72*	Serous detachment of retinal pigment epithelium			H35.72*	Serous detachment of retinal pigment epithelium			H35.72*	Serous detachment of retinal pigment epithelium			H35.72*	Serous detachment of retinal pigment epithelium			H35.72*	Serous detachment of retinal pigment epithelium			H35.72*	Serous detachment of retinal pigment epithelium			H35.72*	Serous detachment of retinal pigment epithelium			H35.72*	Serous detachment of retinal pigment epithelium			H35.72*	Serous detachment of retinal pigment epithelium			H35.72*	Serous detachment of retinal pigment epithelium			H35.72*	Serous detachment of retinal pigment epithelium			H35.72*	Serous detachment of retinal pigment epithelium			H35.72*	Serous detachment of retinal pigment epithelium			H35.72*	Serous detachment of retinal pigment epithelium			H35.72*	Serous detachment of retinal pigment epithelium			H35.72*	Serous detachment of retinal pigment epithelium			H35.72*	Serous detachment of retinal pigment epithelium			H35.72*	Serous detachment of retinal pigment epithelium			H35.72*	Serous detachment of retinal pigment epithelium			H35.72*	Serous detachment of retinal pigment epithelium			H35.72*	Serous detachment of retinal pigment epithelium			H35.72*	Serous detachment of retinal pigment epithelium			H35.72*	Serous detachment of retinal pigment epithelium			H35.72*	Serous detachment of retinal pigment epithelium			H35.72*	Serous detachment of retinal pigment epithelium			H35.72*	Serous detachment of retinal pigment epithelium			H35.72*	Serous detachment of retinal pigment epithelium			H35.72*	Serous detachment of retinal pigment epithelium			H35.72*	Serous detachment of retinal pigment epithelium			H35.72*	Serous detachment of retinal pigment epithelium			H35.72*	Serous detachment of retinal pigment epithelium			H35.72*	Serous detachment of retinal pigment epithelium			H35.72*	Serous detachment of retinal pigment epithelium			H35.72*	Serous detachment of retinal pigment epithelium			H35.72*	Serous detachment of retinal pigment epithelium			H35.72*	Serous detachment of retinal pigment epithelium			H35.72*	Serous detachment of retinal pigment epithelium			H35.72*	Serous detachment of retinal pigment epithelium			H35.72*	Serous detachment of retinal pigment epithelium			H35.72*	Serous detachment of retinal pigment epithelium			H35.72*	Serous detachment of retinal pigment epithelium			H35.72*	Serous detachment of retinal pigment epithelium			H35.72*	Serous detachment of retinal pigment epithelium			H35.72*	Serous detachment of retinal pigment epithelium			H35.72*	Serous detachment of retinal pigment epithelium			H35.72*	Serous detachment of retinal pigment epithelium			H35.72*	Serous detachment of retinal pigment epithelium			H35.72*	Serous detachment of retinal pigment epithelium			H35.72*	Serous detachment of retinal pigment epithelium			H35.72*	Serous detachment of retinal pigment epithelium			H35.72*	Serous detachment of retinal pigment epithelium			H35.72*	Serous detachment of retinal pigment epithelium			H35.72*	Serous detachment of retinal pigment epithelium			H35.72*	Serous detachment of retinal pigment epithelium			H35.72*	Serous detachment of retinal pigment epithelium			H35.72*	Serous detachment of retinal pigment epithelium			H35.72*	Serous detachment of retinal pigment epithelium			H35.72*	Serous detachment of retinal pigment epithelium			H35.72*	Serous detachment of retinal pigment epithelium			H35.72*	Serous detachment of retinal pigment epithelium			H35.72*	Serous detachment of retinal pigment epithelium			H35.72*	Serous detachment of retinal pigment epithelium			H35.72*	Serous detachment of retinal pigment epithelium			H35.72*	Serous detachment of retinal pigment epithelium			H35.72*	Serous detachment of retinal pigment epithelium			H35.72*	Serous detachment of retinal pigment epithelium			H35.72*	Serous detachment of retinal pigment epithelium			H35.72*	Serous detachment of retinal pigment epithelium			H35.72*	Serous detachment of retinal pigment epithelium			H35.72*	Serous detachment of retinal pigment epithelium			H35.72*	Serous detachment of retinal pigment epithelium			H35.72*	Serous detachment of retinal pigment epithelium			H35.72*	Serous detachment of retinal pigment epithelium			H35.72*	Serous detachment of retinal pigment epithelium			H35.72*	Serous detachment of retinal pigment epithelium			H35.72*	Serous detachment of retinal pigment epithelium			H35.72*	Serous detachment of retinal pigment epithelium			H35.72*	Serous detachment of retinal pigment epithelium			H35.72*	Serous detachment of retinal pigment epithelium			H35.72*	Serous detachment of retinal pigment epithelium			H35.72*	Serous detachment of retinal pigment epithelium			H35.72*	Serous detachment of retinal pigment epithelium			H35.72*	Serous detachment of retinal pigment epithelium			H35.72*	Serous detachment of retinal pigment epithelium			H35.72*	Serous detachment of retinal pigment epithelium			H35.72*	Serous detachment of retinal pigment epithelium			H35.72*	Serous detachment of retinal pigment epithelium			H35.72*	Serous detachment of retinal pigment epithelium			H35.72*	Serous detachment of retinal pigment epithelium			H35.72*	Serous detachment of retinal pigment epithelium			H35.72*	Serous detachment of retinal pigment epithelium			H35.72*	Serous detachment of retinal pigment epithelium			H35.72*	Serous detachment of retinal pigment epithelium			H35.72*	Serous detachment of retinal pigment epithelium			H35.72*	Serous detachment of retinal pigment epithelium			H35.72*	Serous detachment of retinal pigment epithelium			H35.72*	Serous detachment of retinal pigment epithelium			H35.72*	Serous detachment of retinal pigment epithelium			H35.72*	Serous detachment of retinal pigment epithelium			H35.72*	Serous detachment of retinal pigment epithelium			H35.72*	Serous detachment of retinal pigment epithelium			H35.72*	Serous detachment of retinal pigment epithelium			H35.72*	Serous detachment of retinal pigment epithelium			H35.72*	Serous detachment of retinal pigment epithelium			H35.72*	Serous detachment of retinal pigment epithelium			H35.72*	Serous detachment of retinal pigment epithelium			H35.72*	Serous detachment of retinal pigment epithelium			H35.72*	Serous detachment of retinal pigment epithelium			H35.72*	Serous detachment of retinal pigment epithelium			H35.72*	Serous detachment of retinal pigment epithelium			H35.72*	Serous detachment of retinal pigment epithelium			H35.72*	Serous detachment of retinal pigment epithelium			H35.72*	Serous detachment of retinal pigment epithelium			H35.72*	Serous detachment of retinal pigment epithelium			H35.72*	Serous detachment of retinal pigment epithelium			H35.72*	Serous detachment of retinal pigment epithelium			H35.72*	Serous detachment of retinal pigment epithelium			H35.72*	Serous detachment of retinal pigment epithelium			H35.72*	Serous detachment of retinal pigment epithelium			H35.72*	Serous detachment of retinal pigment epithelium			H35.72*	Serous detachment of retinal pigment epithelium			H35.72*	Serous detachment of retinal pigment epithelium			H35.72*	Serous detachment of retinal pigment epithelium			H35.72*	Serous detachment of retinal pigment epithelium			H35.72*	Serous detachment of retinal pigment epithelium			H35.72*	Serous detachment of retinal pigment epithelium			H35.72*	Serous detachment of retinal pigment epithelium			H35.72*	Serous detachment of retinal pigment epithelium			H35.72*	Serous detachment of retinal pigment epithelium			H35.72*	Serous detachment of retinal pigment epithelium			H35.72*	Serous detachment of retinal pigment epithelium			H35.72*	Serous detachment of retinal pigment epithelium			H35.72*	Serous detachment of retinal pigment epithelium			H35.72*	Serous detachment of retinal pigment epithelium			H35.72*	Serous detachment of retinal pigment epithelium			H35.72*	Serous detachment of retinal pigment epithelium			H35.72*	Serous detachment of retinal pigment epithelium			H35.72*	Serous detachment of retinal pigment epithelium			H35.72*	Serous detachment of retinal pigment epithelium			H35.72*	Serous detachment of retinal pigment epithelium			H35.72*	Serous detachment of retinal pigment epithelium			H35.72*	Serous detachment of retinal pigment epithelium			H35.72*	Serous detachment of retinal pigment epithelium			H35.72*	Serous detachment of retinal pigment epithelium			H35.72*	Serous detachment of retinal pigment epithelium			H35.72*	Serous detachment of retinal pigment epithelium			H35.72*	Serous detachment of retinal pigment epithelium			H35.72*	Serous detachment of retinal pigment epithelium			H35.72*	Serous detachment of retinal pigment epithelium			H35.72*	Serous detachment of retinal pigment epithelium			H35.72*	Serous detachment of retinal pigment epithelium			H35.72*	Serous detachment of retinal pigment epithelium			H35.72*	Serous detachment of retinal pigment epithelium			H35.72*	Serous detachment of retinal pigment epithelium			H35.72*	Serous detachment of retinal pigment epithelium			H35.72*	Serous detachment of retinal pigment epithelium			H35.72*	Serous detachment of retinal pigment epithelium			H35.72*	Serous detachment of retinal pigment epithelium			H35.72*	Serous detachment of retinal pigment epithelium			H35.72*	Serous detachment of retinal pigment epithelium			H35.72*	Serous detachment of retinal pigment epithelium			H35.72*	Serous detachment of retinal pigment epithelium			H35.72*	Serous detachment of retinal pigment epithelium			H35.72*	Serous detachment of retinal pigment epithelium			H35.72*	Serous detachment of retinal pigment epithelium			H35.72*	Serous detachment of retinal pigment epithelium			H35.72*	Serous detachment of retinal pigment epithelium			H35.72*	Serous detachment of retinal pigment epithelium			H35.72*	Serous detachment of retinal pigment epithelium			H35.72*	Serous detachment of retinal pigment epithelium			H35.72*	Serous detachment of retinal pigment epithelium			H35.72*	Serous detachment of retinal pigment epithelium			H35.72*	Serous detachment of retinal pigment epithelium			H35.72*	Serous detachment of retinal pigment epithelium			H35.72*	Serous detachment of retinal pigment epithelium			H35.72*	Serous detachment of retinal pigment epithelium			H35.72*	Serous detachment of retinal pigment epithelium			H35.72*	Serous detachment of retinal pigment epithelium			H35.72*	Serous detachment of retinal pigment epithelium			H35.72*	Serous detachment of retinal pigment epithelium			H35.72*	Serous detachment of retinal pigment epithelium			H35.72*	Serous detachment of retinal pigment epithelium			H35.72*	Serous detachment of retinal pigment epithelium			H35.72*	Serous detachment of retinal pigment epithelium			H35.72*	Serous detachment of retinal pigment epithelium			H35.72*	Serous detachment of retinal pigment epithelium			H35.72*	Serous detachment of retinal pigment epithelium			H35.72*	Serous detachment of retinal pigment epithelium			H35.72*	Serous detachment of retinal pigment epithelium			H35.72*	Serous detachment of retinal pigment epithelium			H35.72*	Serous detachment of retinal pigment epithelium			H35.72*	Serous detachment of retinal pigment epithelium			H35.72*	Serous detachment of retinal pigment epithelium			H35.72*	Serous detachment of retinal pigment epithelium			H35.72*	Serous detachment of retinal pigment epithelium			H35.72*	Serous detachment of retinal pigment epithelium			H35.72*	Serous detachment of retinal pigment epithelium			H35.72*	Serous detachment of retinal pigment epithelium			H35.72*	Serous detachment of retinal pigment epithelium			H35.72*	Serous detachment of retinal pigment epithelium			H35.72*	Serous detachment of retinal pigment epithelium			H35.72*	Serous detachment of retinal pigment epithelium			H35.72*	Serous detachment of retinal pigment epithelium			H35.72*	Serous detachment of retinal pigment epithelium			H35.72*	Serous detachment of retinal pigment epithelium			H35.72*	Serous detachment of retinal pigment epithelium			H35.72*	Serous detachment of retinal pigment epithelium			H35.72*	Serous detachment of retinal pigment epithelium			H35.72*	Serous detachment of retinal pigment epithelium			H35.72*	Serous detachment of retinal pigment epithelium			H35.72*	Serous detachment of retinal pigment epithelium			H35.72*	Serous detachment of retinal pigment epithelium			H35.72*	Serous detachment of retinal pigment epithelium			H35.72*	Serous detachment of retinal pigment epithelium			H35.72*	Serous detachment of retinal pigment epithelium			H35.72*	Serous detachment of retinal pigment epithelium			H35.72*	Serous detachment of retinal pigment epithelium			H35.72*	Serous detachment of retinal pigment epithelium			H35.72*	Serous detachment of retinal pigment epithelium			H35.72*	Serous detachment of retinal pigment epithelium			H35.72*	Serous detachment of retinal pigment epithelium			H35.72*	Serous detachment of retinal pigment epithelium			H35.72*	Serous detachment of retinal pigment epithelium			H35.72*	Serous detachment of retinal pigment epithelium			H35.72*	Serous detachment of retinal pigment epithelium			H35.72*	Serous detachment of retinal pigment epithelium			H35.72*	Serous detachment of retinal pigment epithelium			H35.72*	Serous detachment of retinal pigment epithelium			H35.72*	Serous detachment of retinal pigment epithelium			H35.72*	Serous detachment of retinal pigment epithelium			H35.72*	Serous detachment of retinal pigment epithelium			H35.72*	Serous detachment of retinal pigment epithelium			H35.72*	Serous detachment of retinal pigment epithelium			H35.72*	Serous detachment of retinal pigment epithelium			H35.72*	Serous detachment of retinal pigment epithelium			H35.72*	Serous detachment of retinal pigment epithelium			H35.72*	Serous detachment of retinal pigment epithelium			H35.72*	Serous detachment of retinal pigment epithelium			H35.72*	Serous detachment of retinal pigment epithelium			H35.72*	Serous detachment of retinal pigment epithelium			H35.72*	Serous detachment of retinal pigment epithelium			H35.72*	Serous detachment of retinal pigment epithelium			H35.72*	Serous detachment of retinal pigment epithelium			H35.72*	Serous detachment of retinal pigment epithelium			H35.72*	Serous detachment of retinal pigment epithelium			H35.72*	Serous detachment of retinal pigment epithelium			H35.72*	Serous detachment of retinal pigment epithelium			H35.72*	Serous detachment of retinal pigment epithelium			H35.72*	Serous detachment of retinal pigment epithelium			H35.72*	Serous detachment of retinal pigment epithelium			H35.72*	Serous detachment of retinal pigment epithelium			H35.72*	Serous detachment of retinal pigment epithelium			H35.72*	Serous detachment of retinal pigment epithelium			H35.72*	Serous detachment of retinal pigment epithelium			H35.72*	Serous detachment of retinal pigment epithelium			H35.72*	Serous detachment of retinal pigment epithelium			H35.72*	Serous detachment of retinal pigment epithelium			H35.72*	Serous detachment of retinal pigment epithelium			H35.72*	Serous detachment of retinal pigment epithelium			H35.72*	Serous detachment of retinal pigment epithelium			H35.72*	Serous detachment of retinal pigment epithelium			H35.72*	Serous detachment of retinal pigment epithelium			H35.72*	Serous detachment of retinal pigment epithelium			H35.72*	Serous detachment of retinal pigment epithelium			H35.72*	Serous detachment of retinal pigment epithelium			H35.72*	Serous detachment of retinal pigment epithelium			H35.72*	Serous detachment of retinal pigment epithelium			H35.72*	Serous detachment of retinal pigment epithelium			H35.72*	Serous detachment of retinal pigment epithelium			H35.72*	Serous detachment of retinal pigment epithelium			H35.72*	Serous detachment of retinal pigment epithelium			H35.72*	Serous detachment of retinal pigment epithelium			H35.72*	Serous detachment of retinal pigment epithelium			H35.72*	Serous detachment of retinal pigment epithelium			H35.72*	Serous detachment of retinal pigment epithelium			H35.72*	Serous detachment of retinal pigment epithelium			H35.72*	Serous detachment of retinal pigment epithelium			H35.72*	Serous detachment of retinal pigment epithelium			H35.72*	Serous detachment of retinal pigment epithelium			H35.72*	Serous detachment of retinal pigment epithelium			H35.72*	Serous detachment of retinal pigment epithelium			H35.72*	Serous detachment of retinal pigment epithelium			H35.72*	Serous detachment of retinal pigment epithelium			H35.72*	Serous detachment of retinal pigment epithelium			H35.72*	Serous detachment of retinal pigment epithelium			H35.72*	Serous detachment of retinal pigment epithelium			H35.72*	Serous detachment of retinal pigment epithelium			H35.72*	Serous detachment of retinal pigment epithelium			H35.72*	Serous detachment of retinal pigment epithelium			H35.72*	Serous detachment of retinal pigment epithelium			H35.72*	Serous detachment of retinal pigment epithelium			H35.72*	Serous detachment of retinal pigment epithelium			H35.72*	Serous detachment of retinal pigment epithelium			H35.72*	Serous detachment of retinal pigment epithelium			H35.72*	Serous detachment of retinal pigment epithelium			H35.72*	Serous detachment of retinal pigment epithelium			H35.72*	Serous detachment of retinal pigment epithelium			H35.72*	Serous detachment of retinal pigment epithelium			H35.72*	Serous detachment of retinal pigment epithelium			H35.72*	Serous detachment of retinal pigment epithelium			H35.72*	Serous detachment of retinal pigment epithelium			H35.72*	Serous detachment of retinal pigment epithelium			H35.72*	Serous detachment of retinal pigment epithelium			H35.72*	Serous detachment of retinal pigment epithelium			H35.72*	Serous detachment of retinal pigment epithelium			H35.72*	Serous detachment of retinal pigment epithelium			H35.72*	Serous detachment of retinal pigment epithelium			H35.72*	Serous detachment of retinal pigment epithelium			H35.72*	Serous detachment of retinal pigment epithelium			H35.72*	Serous detachment of retinal pigment epithelium			H35.72*	Serous detachment of retinal pigment epithelium			H35.72*	Serous detachment of retinal pigment epithelium			H35.72*	Serous detachment of retinal pigment epithelium			H35.72*	Serous detachment of retinal pigment epithelium			H35.72*	Serous detachment of retinal pigment epithelium			H35.72*	Serous detachment of retinal pigment epithelium			H35.72*	Serous detachment of retinal pigment epithelium			H35.72*	Serous detachment of retinal pigment epithelium			H35.72*	Serous detachment of retinal pigment epithelium			H35.72*	Serous detachment of retinal pigment epithelium			H35.72*	Serous detachment of retinal pigment epithelium			H35.72*	Serous detachment of retinal pigment epithelium			H35.72*	Serous detachment of retinal pigment epithelium			H35.72*	Serous detachment of retinal pigment epithelium			H35.72*	Serous detachment of retinal pigment epithelium			H35.72*	Serous detachment of retinal pigment epithelium			H35.72*	Serous detachment of retinal pigment epithelium			H35.72*	Serous detachment of retinal pigment epithelium			H35.72*	Serous detachment of retinal pigment epithelium			H35.72*	Serous detachment of retinal pigment epithelium			H35.72*	Serous detachment of retinal pigment epithelium			H35.72*	Serous detachment of retinal pigment epithelium			H35.72*	Serous detachment of retinal pigment epithelium			H35.72*	Serous detachment of retinal pigment epithelium			H35.72*	Serous detachment of retinal pigment epithelium			H35.72*	Serous detachment of retinal pigment epithelium			H35.72*	Serous detachment of retinal pigment epithelium			H35.72*	Serous detachment of retinal pigment epithelium			H35.72*	Serous detachment of retinal pigment epithelium			H35.72*	Serous detachment of retinal pigment epithelium			H35.72*	Serous detachment of retinal pigment epithelium			H35.72*	Serous detachment of retinal pigment epithelium			H35.72*	Serous detachment of retinal pigment epithelium			H35.72*	Serous detachment of retinal pigment epithelium			H35.72*	Serous detachment of retinal pigment epithelium			H35.72*	Serous detachment of retinal pigment epithelium			H35.72*	Serous detachment of retinal pigment epithelium			H35.72*	Serous detachment of retinal pigment epithelium			H35.72*	Serous detachment of retinal pigment epithelium			H35.72*	Serous detachment of retinal pigment epithelium			H35.72*	Serous detachment of retinal pigment epithelium			H35.72*	Serous detachment of retinal pigment epithelium			H35.72*	Serous detachment of retinal pigment epithelium			H35.72*	Serous detachment of retinal pigment epithelium			H35.72*	Serous detachment of retinal pigment epithelium			H35.72*	Serous detachment of retinal pigment epithelium			H35.72*	Serous detachment of retinal pigment epithelium			H35.72*	Serous detachment of retinal pigment epithelium			H35.72*	Serous detachment of retinal pigment epithelium			H35.72*	Serous detachment of retinal pigment epithelium			H35.72*	Serous detachment of retinal pigment epithelium			H35.72*	Serous detachment of retinal pigment epithelium			H35.72*	Serous detachment of retinal pigment epithelium			H35.72*	Serous detachment of retinal pigment epithelium			H35.72*	Serous detachment of retinal pigment epithelium			H35.72*	Serous detachment of retinal pigment epithelium			H35.72*	Serous detachment of retinal pigment epithelium			H35.72*	Serous detachment of retinal pigment epithelium			H35.72*	Serous detachment of retinal pigment epithelium			H35.72*	Serous detachment of retinal pigment epithelium			H35.72*	Serous detachment of retinal pigment epithelium			H35.72*	Serous detachment of retinal pigment epithelium			H35.72*	Serous detachment of retinal pigment epithelium			H35.72*	Serous detachment of retinal pigment epithelium			H35.72*	Serous detachment of retinal pigment epithelium			H35.72*	Serous detachment of retinal pigment epithelium			H35.72*	Serous detachment of retinal pigment epithelium			H35.72*	Serous detachment of retinal pigment epithelium			H35.72*	Serous detachment of retinal pigment epithelium			H35.72*	Serous detachment of retinal pigment epithelium			H35.72*	Serous detachment of retinal pigment epithelium			H35.72*	Serous detachment of retinal pigment epithelium			H35.72*	Serous detachment of retinal pigment epithelium			H35.72*	Serous detachment of retinal pigment epithelium			H35.72*	Serous detachment of retinal pigment epithelium			H35.72*	Serous detachment of retinal pigment epithelium			H35.72*	Serous detachment of retinal pigment epithelium			H35.72*	Serous detachment of retinal pigment epithelium			H35.72*	Serous detachment of retinal pigment epithelium			H35.72*	Serous detachment of retinal pigment epithelium			H35.72*	Serous detachment of retinal pigment epithelium			H35.72*	Serous detachment of retinal pigment epithelium			H35.72*	Serous detachment of retinal pigment epithelium			H35.72*	Serous detachment of retinal pigment epithelium			H35.72*	Serous detachment of retinal pigment epithelium			H35.72*	Serous detachment of retinal pigment epithelium			H35.72*	Serous detachment of retinal pigment epithelium			H35.72*	Serous detachment of retinal pigment epithelium			H35.72*	Serous detachment of retinal pigment epithelium			H35.72*	Serous detachment of retinal pigment epithelium			H35.72*	Serous detachment of retinal pigment epithelium			H35.72*	Serous detachment of retinal pigment epithelium			H35.72*	Serous detachment of retinal pigment epithelium			H35.72*	Serous detachment of retinal pigment epithelium			H35.72*	Serous detachment of retinal pigment epithelium			H35.72*	Serous detachment of retinal pigment epithelium			H35.72*	Serous detachment of retinal pigment epithelium			H35.72*	Serous detachment of retinal pigment epithelium			H35.72*	Serous detachment of retinal pigment epithelium			H35.72*	Serous detachment of retinal pigment epithelium			H35.72*	Serous detachment of retinal pigment epithelium			H35.72*	Serous detachment of retinal pigment epithelium			H35.72*	Serous detachment of retinal pigment epithelium			H35.72*	Serous detachment of retinal pigment epithelium			H35.72*	Serous detachment of retinal pigment epithelium			H35.72*	Serous detachment of retinal pigment epithelium			H35.72*	Serous detachment of retinal pigment epithelium			H35.72*	Serous detachment of retinal pigment epithelium			H35.72*	Serous detachment of retinal pigment epithelium			H35.72*	Serous detachment of retinal pigment epithelium			H35.72*	Serous detachment of retinal pigment epithelium			H35.72*	Serous detachment of retinal pigment epithelium			H35.72*	Serous detachment of retinal pigment epithelium			H35.72*	Serous detachment of retinal pigment epithelium			H35.72*	Serous detachment of retinal pigment epithelium			H35.72*	Serous detachment of retinal pigment epithelium			H35.72*	Serous detachment of retinal pigment epithelium			H35.72*	Serous detachment of retinal pigment epithelium			H35.72*	Serous detachment of retinal pigment epithelium			H35.72*	Serous detachment of retinal pigment epithelium			H35.72*	Serous detachment of retinal pigment epithelium			H35.72*	Serous detachment of retinal pigment epithelium			H35.72*	Serous detachment of retinal pigment epithelium			H35.72*	Serous detachment of retinal pigment epithelium			H35.72*	Serous detachment of retinal pigment epithelium			H35.72*	Serous detachment of retinal pigment epithelium			H35.72*	Serous detachment of retinal pigment epithelium			H35.72*	Serous detachment of retinal pigment epithelium			H35.72*	Serous detachment of retinal pigment epithelium			H35.72*	Serous detachment of retinal pigment epithelium			H35.72*	Serous detachment of retinal pigment epithelium			H35.72*	Serous detachment of retinal pigment epithelium			H35.72*	Serous detachment of retinal pigment epithelium			H35.72*	Serous detachment of retinal pigment epithelium			H35.72*	Serous detachment of retinal pigment epithelium			H35.72*	Serous detachment of retinal pigment epithelium			H35.72*	Serous detachment of retinal pigment epithelium			H35.72*	Serous detachment of retinal pigment epithelium			H35.72*	Serous detachment of retinal pigment epithelium			H35.72*	Serous detachment of retinal pigment epithelium			H35.72*	Serous detachment of retinal pigment epithelium			H35.72*	Serous detachment of retinal pigment epithelium			H35.72*	Serous detachment of retinal pigment epithelium			H35.72*	Serous detachment of retinal pigment epithelium			H35.72*	Serous detachment of retinal pigment epithelium			H35.72*	Serous detachment of retinal pigment epithelium			H35.72*	Serous detachment of retinal pigment epithelium			H35.72*	Serous detachment of retinal pigment epithelium			H35.72*	Serous detachment of retinal pigment epithelium			H35.72*	Serous detachment of retinal pigment epithelium			H35.72*	Serous detachment of retinal pigment epithelium			H35.72*	Serous detachment of retinal pigment epithelium			H35.72*	Serous detachment of retinal pigment epithelium			H35.72*	Serous detachment of retinal pigment epithelium			H35.72*	Serous detachment of retinal pigment epithelium			H35.72*	Serous detachment of retinal pigment epithelium			H35.72*	Serous detachment of retinal pigment epithelium			H35.72*	Serous detachment of retinal pigment epithelium			H35.72*	Serous detachment of retinal pigment epithelium			H35.72*	Serous detachment of retinal pigment epithelium			H35.72*	Serous detachment of retinal pigment epithelium			H35.72*	Serous detachment of retinal pigment epithelium			H35.72*	Serous detachment of retinal pigment epithelium			H35.72*	Serous detachment of retinal pigment epithelium			H35.72*	Serous detachment of retinal pigment epithelium			H35.72*	Serous detachment of retinal pigment epithelium			H35.72*	Serous detachment of retinal pigment epithelium			H35.72*	Serous detachment of retinal pigment epithelium			H35.72*	Serous detachment of retinal pigment epithelium			H35.72*	Serous detachment of retinal pigment epithelium			H35.72*	Serous detachment of retinal pigment epithelium			H35.72*	Serous detachment of retinal pigment epithelium			H35.72*	Serous detachment of retinal pigment epithelium			H35.72*	Serous detachment of retinal pigment epithelium			H35.72*	Serous detachment of retinal pigment epithelium			H35.72*	Serous detachment of retinal pigment epithelium			H35.72*	Serous detachment of retinal pigment epithelium			H35.72*	Serous detachment of retinal pigment epithelium			H35.72*	Serous detachment of retinal pigment epithelium			H35.72*	Serous detachment of retinal pigment epithelium			H35.72*	Serous detachment of retinal pigment epithelium			H35.72*	Serous detachment of retinal pigment epithelium			H35.72*	Serous detachment of retinal pigment epithelium			H35.72*	Serous detachment of retinal pigment epithelium			H35.72*	Serous detachment of retinal pigment epithelium			H35.72*	Serous detachment of retinal pigment epithelium			H35.72*	Serous detachment of retinal pigment epithelium			H35.72*	Serous detachment of retinal pigment epithelium			H35.72*	Serous detachment of retinal pigment epithelium			H35.72*	Serous detachment of retinal pigment epithelium			H35.72*	Serous detachment of retinal pigment epithelium			H35.72*	Serous detachment of retinal pigment epithelium			H35.72*	Serous detachment of retinal pigment epithelium			H35.72*	Serous detachment of retinal pigment epithelium			H35.72*	Serous detachment of retinal pigment epithelium			H35.72*	Serous detachment of retinal pigment epithelium			H35.72*	Serous detachment of retinal pigment epithelium			H35.72*	Serous detachment of retinal pigment epithelium			H35.72*	Serous detachment of retinal pigment epithelium			H35.72*	Serous detachment of retinal pigment epithelium			H35.72*	Serous detachment of retinal pigment epithelium			H35.72*	Serous detachment of retinal pigment epithelium			H35.72*	Serous detachment of retinal pigment epithelium			H35.72*	Serous detachment of retinal pigment epithelium			H35.72*	Serous detachment of retinal pigment epithelium			H35.72*	Serous detachment of retinal pigment epithelium			H35.72*	Serous detachment of retinal pigment epithelium			H35.72*	Serous detachment of retinal pigment epithelium			H35.72*	Serous detachment of retinal pigment epithelium			H35.72*	Serous detachment of retinal pigment epithelium			H35.72*	Serous detachment of retinal pigment epithelium			H35.72*	Serous detachment of retinal pigment epithelium			H35.72*	Serous detachment of retinal pigment epithelium			H35.72*	Serous detachment of retinal pigment epithelium			H35.72*	Serous detachment of retinal pigment epithelium			H35.72*	Serous detachment of retinal pigment epithelium			H35.72*	Serous detachment of retinal pigment epithelium			H35.72*	Serous detachment of retinal pigment epithelium			H35.72*	Serous detachment of retinal pigment epithelium			H35.72*	Serous detachment of retinal pigment epithelium			H35.72*	Serous detachment of retinal pigment epithelium			H35.72*	Serous detachment of retinal pigment epithelium			H35.72*	Serous detachment of retinal pigment epithelium			H35.72*	Serous detachment of retinal pigment epithelium			H35.72*	Serous detachment of retinal pigment epithelium			H35.72*	Serous detachment of retinal pigment epithelium			H35.72*	Serous detachment of retinal pigment epithelium			H35.72*	Serous detachment of retinal pigment epithelium			H35.72*	Serous detachment of retinal pigment epithelium			H35.72*	Serous detachment of retinal pigment epithelium			H35.72*	Serous detachment of retinal pigment epithelium			H35.72*	Serous detachment of retinal pigment epithelium			H35.72*	Serous detachment of retinal pigment epithelium			H35.72*	Serous detachment of retinal pigment epithelium			H35.72*	Serous detachment of retinal pigment epithelium			H35.72*	Serous detachment of retinal pigment epithelium			H35.72*	Serous detachment of retinal pigment epithelium			H35.72*	Serous detachment of retinal pigment epithelium			H35.72*	Serous detachment of retinal pigment epithelium			H35.72*	Serous detachment of retinal pigment epithelium			H35.72*	Serous detachment of retinal pigment epithelium			H35.72*	Serous detachment of retinal pigment epithelium			H35.72*	Serous detachment of retinal pigment epithelium			H35.72*	Serous detachment of retinal pigment epithelium			H35.72*	Serous detachment of retinal pigment epithelium			H35.72*	Serous detachment of retinal pigment epithelium			H35.72*	Serous detachment of retinal pigment epithelium			H35.72*	Serous detachment of retinal pigment epithelium			H35.72*	Serous detachment of retinal pigment epithelium			H35.72*	Serous detachment of retinal pigment epithelium			H35.72*	Serous detachment of retinal pigment epithelium			H35.72*	Serous detachment of retinal pigment epithelium			H35.72*	Serous detachment of retinal pigment epithelium			H35.72*	Serous detachment of retinal pigment epithelium			H35.72*	Serous detachment of retinal pigment epithelium			H35.72*	Serous detachment of retinal pigment epithelium			H35.72*	Serous detachment of retinal pigment epithelium			H35.72*	Serous detachment of retinal pigment epithelium			H35.72*	Serous detachment of retinal pigment epithelium			H35.72*	Serous detachment of retinal pigment epithelium			H35.72*	Serous detachment of retinal pigment epithelium			H35.72*	Serous detachment of retinal pigment epithelium			H35.72*	Serous detachment of retinal pigment epithelium			H35.72*	Serous detachment of retinal pigment epithelium			H35.72*	Serous detachment of retinal pigment epithelium			H35.72*	Serous detachment of retinal pigment epithelium			H35.72*	Serous detachment of retinal pigment epithelium			H35.72*	Serous detachment of retinal pigment epithelium			H35.72*	Serous detachment of retinal pigment epithelium			H35.72*	Serous detachment of retinal pigment epithelium			H35.72*	Serous detachment of retinal pigment epithelium			H35.72*	Serous detachment of retinal pigment epithelium			H35.72*	Serous detachment of retinal pigment epithelium			H35.72*	Serous detachment of retinal pigment epithelium			H35.72*	Serous detachment of retinal pigment epithelium			H35.72*	Serous detachment of retinal pigment epithelium			H35.72*	Serous detachment of retinal pigment epithelium			H35.72*	Serous detachment of retinal pigment epithelium			H35.72*	Serous detachment of retinal pigment epithelium			H35.72*	Serous detachment of retinal pigment epithelium			H35.72*	Serous detachment of retinal pigment epithelium			H35.72*	Serous detachment of retinal pigment epithelium			H35.72*	Serous detachment of retinal pigment epithelium			H35.72*	Serous detachment of retinal pigment epithelium			H35.72*	Serous detachment of retinal pigment epithelium			H35.72*	Serous detachment of retinal pigment epithelium			H35.72*	Serous detachment of retinal pigment epithelium			H35.72*	Serous detachment of retinal pigment epithelium			H35.72*	Serous detachment of retinal pigment epithelium			H35.72*	Serous detachment of retinal pigment epithelium			H35.72*	Serous detachment of retinal pigment epithelium			H35.72*	Serous detachment of retinal pigment epithelium			H35.72*	Serous detachment of retinal pigment epithelium			H35.72*	Serous detachment of retinal pigment epithelium			H35.72*	Serous detachment of retinal pigment epithelium			H35.72*	Serous detachment of retinal pigment epithelium			H35.72*	Serous detachment of retinal pigment epithelium			H35.72*	Serous detachment of retinal pigment epithelium			H35.72*	Serous detachment of retinal pigment epithelium			H35.72*	Serous detachment of retinal pigment epithelium			H35.72*	Serous detachment of retinal pigment epithelium			H35.72*	Serous detachment of retinal pigment epithelium			H35.72*	Serous detachment of retinal pigment epithelium			H35.72*	Serous detachment of retinal pigment epithelium			H35.72*	Serous detachment of retinal pigment epithelium			H35.72*	Serous detachment of retinal pigment epithelium			H35.72*	Serous detachment of retinal pigment epithelium			H35.72*	Serous detachment of retinal pigment epithelium			H35.72*	Serous detachment of retinal pigment epithelium			H35.72*	Serous detachment of retinal pigment epithelium			H35.72*	Serous detachment of retinal pigment epithelium			H35.72*	Serous detachment of retinal pigment epithelium			H35.72*	Serous detachment of retinal pigment epithelium			H35.72*	Serous detachment of retinal pigment epithelium			H35.72*	Serous detachment of retinal pigment epithelium			H35.72*	Serous detachment of retinal pigment epithelium			H35.72*	Serous detachment of retinal pigment epithelium			H35.72*	Serous detachment of retinal pigment epithelium			H35.72*	Serous detachment of retinal pigment epithelium			H35.72*	Serous detachment of retinal pigment epithelium			H35.72*	Serous detachment of retinal pigment epithelium			H35.72*	Serous detachment of retinal pigment epithelium			H35.72*	Serous detachment of retinal pigment epithelium			H35.72*	Serous detachment of retinal pigment epithelium			H35.72*	Serous detachment of retinal pigment epithelium			H35.72*	Serous detachment of retinal pigment epithelium			H35.72*	Serous detachment of retinal pigment epithelium			H35.72*	Serous detachment of retinal pigment epithelium			H35.72*	Serous detachment of retinal pigment epithelium			H35.72*	Serous detachment of retinal pigment epithelium			H35.72*	Serous detachment of retinal pigment epithelium			H35.72*	Serous detachment of retinal pigment epithelium			H35.72*	Serous detachment of retinal pigment epithelium			H35.72*	Serous detachment of retinal pigment epithelium			H35.72*	Serous detachment of retinal pigment epithelium			H35.72*	Serous detachment of retinal pigment epithelium			H35.72*	Serous detachment of retinal pigment epithelium			H35.72*	Serous detachment of retinal pigment epithelium			H35.72*	Serous detachment of retinal pigment epithelium			H35.72*	Serous detachment of retinal pigment epithelium			H35.72*	Serous detachment of retinal pigment epithelium			H35.72*	Serous detachment of retinal pigment epithelium			H35.72*	Serous detachment of retinal pigment epithelium			H35.72*	Serous detachment of retinal pigment epithelium			H35.72*	Serous detachment of retinal pigment epithelium			H35.72*	Serous detachment of retinal pigment epithelium			H35.72*	Serous detachment of retinal pigment epithelium			H35.72*	Serous detachment of retinal pigment epithelium			H35.72*	Serous detachment of retinal pigment epithelium			H35.72*	Serous detachment of retinal pigment epithelium			H35.72*	Serous detachment of retinal pigment epithelium			H35.72*	Serous detachment of retinal pigment epithelium			H35.72*	Serous detachment of retinal pigment epithelium			H35.72*	Serous detachment of retinal pigment epithelium			H35.72*	Serous detachment of retinal pigment epithelium			H35.72*	Serous detachment of retinal pigment epithelium			H35.72*	Serous detachment of retinal pigment epithelium			H35.72*	Serous detachment of retinal pigment epithelium			H35.72*	Serous detachment of retinal pigment epithelium			H35.72*	Serous detachment of retinal pigment epithelium			H35.72*	Serous detachment of retinal pigment epithelium			H35.72*	Serous detachment of retinal pigment epithelium			H35.72*	Serous detachment of retinal pigment epithelium			H35.72*	Serous detachment of retinal pigment epithelium			H35.72*	Serous detachment of retinal pigment epithelium			H35.72*	Serous detachment of retinal pigment epithelium			H35.72*	Serous detachment of retinal pigment epithelium			H35.72*	Serous detachment of retinal pigment epithelium			H35.72*	Serous detachment of retinal pigment epithelium			H35.72*	Serous detachment of retinal pigment epithelium			H35.72*	Serous detachment of retinal pigment epithelium			H35.72*	Serous detachment of retinal pigment epithelium			H35.72*	Serous detachment of retinal pigment epithelium			H35.72*	Serous detachment of retinal pigment epithelium			H35.72*	Serous detachment of retinal pigment epithelium			H35.72*	Serous detachment of retinal pigment epithelium			H35.72*	Serous detachment of retinal pigment epithelium			H35.72*	Serous detachment of retinal pigment epithelium			H35.72*	Serous detachment of retinal pigment epithelium			H35.72*	Serous detachment of retinal pigment epithelium			H35.72*	Serous detachment of retinal pigment epithelium			H35.72*	Serous detachment of retinal pigment epithelium			H35.72*	Serous detachment of retinal pigment epithelium			H35.72*	Serous detachment of retinal pigment epithelium			H35.72*	Serous detachment of retinal pigment epithelium			H35.72*	Serous detachment of retinal pigment epithelium			H35.72*	Serous detachment of retinal pigment epithelium			H35.72*	Serous detachment of retinal pigment epithelium			H35.72*	Serous detachment of retinal pigment epithelium			H35.72*	Serous detachment of retinal pigment epithelium			H35.72*	Serous detachment of retinal pigment epithelium			H35.72*	Serous detachment of retinal pigment epithelium			H35.72*	Serous detachment of retinal pigment epithelium			H35.72*	Serous detachment of retinal pigment epithelium			H35.72*	Serous detachment of retinal pigment epithelium			H35.72*	Serous detachment of retinal pigment epithelium			H35.72*	Serous detachment of retinal pigment epithelium			H35.72*	Serous detachment of retinal pigment epithelium			H35.72*	Serous detachment of retinal pigment epithelium			H35.72*	Serous detachment of retinal pigment epithelium			H35.72*	Serous detachment of retinal pigment epithelium			H35.72*	Serous detachment of retinal pigment epithelium			H35.72*	Serous detachment of retinal pigment epithelium			H35.72*	Serous detachment of retinal pigment epithelium			H35.72*	Serous detachment of retinal pigment epithelium			H35.72*	Serous detachment of retinal pigment epithelium			H35.72*	Serous detachment of retinal pigment epithelium			H35.72*	Serous detachment of retinal pigment epithelium			H35.72*	Serous detachment of retinal pigment epithelium			H35.72*	Serous detachment of retinal pigment epithelium			H35.72*	Serous detachment of retinal pigment epithelium			H35.72*	Serous detachment of retinal pigment epithelium			H35.72*	Serous detachment of retinal pigment epithelium			H35.72*	Serous detachment of retinal pigment epithelium			H35.72*	Serous detachment of retinal pigment epithelium			H35.72*	Serous detachment of retinal pigment epithelium			H35.72*	Serous detachment of retinal pigment epithelium			H35.72*	Serous detachment of retinal pigment epithelium			H35.72*	Serous detachment of retinal pigment epithelium			H35.72*	Serous detachment of retinal pigment epithelium			H35.72*	Serous detachment of retinal pigment epithelium			H35.72*	Serous detachment of retinal pigment epithelium			H35.72*	Serous detachment of retinal pigment epithelium			H35.72*	Serous detachment of retinal pigment epithelium			H35.72*	Serous detachment of retinal pigment epithelium			H35.72*	Serous detachment of retinal pigment epithelium			H35.72*	Serous detachment of retinal pigment epithelium			H35.72*	Serous detachment of retinal pigment epithelium			H35.72*	Serous detachment of retinal pigment epithelium			H35.72*	Serous detachment of retinal pigment epithelium			H35.72*	Serous detachment of retinal pigment epithelium			H35.72*	Serous detachment of retinal pigment epithelium			H35.72*	Serous detachment of retinal pigment epithelium			H35.72*	Serous detachment of retinal pigment epithelium			H35.72*	Serous detachment of retinal pigment epithelium			H35.72*	Serous detachment of retinal pigment epithelium			H35.72*	Serous detachment of retinal pigment epithelium			H35.72*	Serous detachment of retinal pigment epithelium			H35.72*	Serous detachment of retinal pigment epithelium			H35.72*	Serous detachment of retinal pigment epithelium			H35.72*	Serous detachment of retinal pigment epithelium			H35.72*	Serous detachment of retinal pigment epithelium			H35.72*	Serous detachment of retinal pigment epithelium			H35.72*	Serous detachment of retinal pigment epithelium			H35.72*	Serous detachment of retinal pigment epithelium			H35.72*	Serous detachment of retinal pigment epithelium			H35.72*	Serous detachment of retinal pigment epithelium			H35.72*	Serous detachment of retinal pigment epithelium			H35.72*	Serous detachment of retinal pigment epithelium			H35.72*	Serous detachment of retinal pigment epithelium			H35.72*	Serous detachment of retinal pigment epithelium			H35.72*	Serous detachment of retinal pigment epithelium			H35.72*	Serous detachment of retinal pigment epithelium			H35.72*	Serous detachment of retinal pigment epithelium			H35.72*	Serous detachment of retinal pigment epithelium			H35.72*	Serous detachment of retinal pigment epithelium			H35.72*	Serous detachment of retinal pigment epithelium			H35.72*	Serous detachment of retinal pigment epithelium			H35.72*	Serous detachment of retinal pigment epithelium			H35.72*	Serous detachment of retinal pigment epithelium			H35.72*	Serous detachment of retinal pigment epithelium			H35.72*	Serous detachment of retinal pigment epithelium			H35.72*	Serous detachment of retinal pigment epithelium			H35.72*	Serous detachment of retinal pigment epithelium			H35.72*	Serous detachment of retinal pigment epithelium			H35.72*	Serous detachment of retinal pigment epithelium			H35.72*	Serous detachment of retinal pigment epithelium			H35.72*	Serous detachment of retinal pigment epithelium			H35.72*	Serous detachment of retinal pigment epithelium			H35.72*	Serous detachment of retinal pigment epithelium			H35.72*	Serous detachment of retinal pigment epithelium			H35.72*	Serous detachment of retinal pigment epithelium			H35.72*	Serous detachment of retinal pigment epithelium			H35.72*	Serous detachment of retinal pigment epithelium			H35.72*	Serous detachment of retinal pigment epithelium			H35.72*	Serous detachment of retinal pigment epithelium			H35.72*	Serous detachment of retinal pigment epithelium			H35.72*	Serous detachment of retinal pigment epithelium			H35.72*	Serous detachment of retinal pigment epithelium			H35.72*	Serous detachment of retinal pigment epithelium			H35.72*	Serous detachment of retinal pigment epithelium			H35.72*	Serous detachment of retinal pigment epithelium			H35.72*	Serous detachment of retinal pigment epithelium			H35.72*	Serous detachment of retinal pigment epithelium			H35.72*	Serous detachment of retinal pigment epithelium			H35.72*	Serous detachment of retinal pigment epithelium			H35.72*	Serous detachment of retinal pigment epithelium			H35.72*	Serous detachment of retinal pigment epithelium			H35.72*	Serous detachment of retinal pigment epithelium			H35.72*	Serous detachment of retinal pigment epithelium			H35.72*	Serous detachment of retinal pigment epithelium			H35.72*	Serous detachment of retinal pigment epithelium			H35.72*	Serous detachment of retinal pigment epithelium			H35.72*	Serous detachment of retinal pigment epithelium			H35.72*	Serous detachment of retinal pigment epithelium			H35.72*	Serous detachment of retinal pigment epithelium			H35.72*	Serous detachment of retinal pigment epithelium			H35.72*	Serous detachment of retinal pigment epithelium			H35.72*	Serous detachment of retinal pigment epithelium			H35.72*	Serous detachment of retinal pigment epithelium			H35.72*	Serous detachment of retinal pigment epithelium			H35.72*	Serous detachment of retinal pigment epithelium			H35.72*	Serous detachment of retinal pigment epithelium			H35.72*	Serous detachment of retinal pigment epithelium			H35.72*	Serous detachment of retinal pigment epithelium			H35.72*	Serous detachment of retinal pigment epithelium			H35.72*	Serous detachment of retinal pigment epithelium			H35.72*	Serous detachment of retinal pigment epithelium			H35.72*	Serous detachment of retinal pigment epithelium			H35.72*	Serous detachment of retinal pigment epithelium			H35.72*	Serous detachment of retinal pigment epithelium			H35.72*	Serous detachment of retinal pigment epithelium			H35.72*	Serous detachment of retinal pigment epithelium			H35.72*	Serous detachment of retinal pigment epithelium			H35.72*	Serous detachment of retinal pigment epithelium			H35.72*	Serous detachment of retinal pigment epithelium			H35.72*	Serous detachment of retinal pigment epithelium			H35.72*	Serous detachment of retinal pigment epithelium			H35.72*	Serous detachment of retinal pigment epithelium			H35.72*	Serous detachment of retinal pigment epithelium			H35.72*	Serous detachment of retinal pigment epithelium			H35.72*	Serous detachment of retinal pigment epithelium			H35.72*	Serous detachment of retinal pigment epithelium			H35.72*	Serous detachment of retinal pigment epithelium			H35.72*	Serous detachment of retinal pigment epithelium			H35.72*	Serous detachment of retinal pigment epithelium			H35.72*	Serous detachment of retinal pigment epithelium			H35.72*	Serous detachment of retinal pigment epithelium			H35.72*	Serous detachment of retinal pigment epithelium			H35.72*	Serous detachment of retinal pigment epithelium			H35.72*	Serous detachment of retinal pigment epithelium			H35.72*	Serous detachment of retinal pigment epithelium			H35.72*	Serous detachment of retinal pigment epithelium			H35.72*	Serous detachment of retinal pigment epithelium			H35.72*	Serous detachment of retinal pigment epithelium			H35.72*	Serous detachment of retinal pigment epithelium			H35.72*	Serous detachment of retinal pigment epithelium			H35.72*	Serous detachment of retinal pigment epithelium			H35.72*	Serous detachment of retinal pigment epithelium			H35.72*	Serous detachment of retinal pigment epithelium			H35.72*	Serous detachment of retinal pigment epithelium			H35.72*	Serous detachment of retinal pigment epithelium			H35.72*	Serous detachment of retinal pigment epithelium			H35.72*	Serous detachment of retinal pigment epithelium			H35.72*	Serous detachment of retinal pigment epithelium			H35.72*	Serous detachment of retinal pigment epithelium			H35.72*	Serous detachment of retinal pigment epithelium			H35.72*	Serous detachment of retinal pigment epithelium			H35.72*	Serous detachment of retinal pigment epithelium			H35.72*	Serous detachment of retinal pigment epithelium			H35.72*	Serous detachment of retinal pigment epithelium			H35.72*	Serous detachment of retinal pigment epithelium			H35.72*	Serous detachment of retinal pigment epithelium			H35.72*	Serous detachment of retinal pigment epithelium			H35.72*	Serous detachment of retinal pigment epithelium			H35.72*	Serous detachment of retinal pigment epithelium			H35.72*	Serous detachment of retinal pigment epithelium			H35.72*	Serous detachment of retinal pigment epithelium			H35.72*	Serous detachment of retinal pigment epithelium			H35.72*	Serous detachment of retinal pigment epithelium			H35.72*	Serous detachment of retinal pigment epithelium			H35.72*	Serous detachment of retinal pigment epithelium			H35.72*	Serous detachment of retinal pigment epithelium			H35.72*	Serous detachment of retinal pigment epithelium			H35.72*	Serous detachment of retinal pigment epithelium			H35.72*	Serous detachment of retinal pigment epithelium			H35.72*	Serous detachment of retinal pigment epithelium			H35.72*	Serous detachment of retinal pigment epithelium			H35.72*	Serous detachment of retinal pigment epithelium			H35.72*	Serous detachment of retinal pigment epithelium			H35.72*	Serous detachment of retinal pigment epithelium			H35.72*	Serous detachment of retinal pigment epithelium			H35.72*	Serous detachment of retinal pigment epithelium			H35.72*	Serous detachment of retinal pigment epithelium			H35.72*	Serous detachment of retinal pigment epithelium			H35.72*	Serous detachment of retinal pigment epithelium			H35.72*	Serous detachment of retinal pigment epithelium			H35.72*	Serous detachment of retinal pigment epithelium			H35.72*	Serous detachment of retinal pigment epithelium			H35.72*	Serous detachment of retinal pigment epithelium			H35.72*	Serous detachment of retinal pigment epithelium			H35.72*	Serous detachment of retinal pigment epithelium			H35.72*	Serous detachment of retinal pigment epithelium			H35.72*	Serous detachment of retinal pigment epithelium			H35.72*	Serous detachment of retinal pigment epithelium			H35.72*	Serous detachment of retinal pigment epithelium			H35.72*	Serous detachment of retinal pigment epithelium			H35.72*	Serous detachment of retinal pigment epithelium			H35.72*	Serous detachment of retinal pigment epithelium			H35.72*	Serous detachment of retinal pigment epithelium			H35.72*	Serous detachment of retinal pigment epithelium			H35.72*	Serous detachment of retinal pigment epithelium			H35.72*	Serous detachment of retinal pigment epithelium			H35.72*	Serous detachment of retinal pigment epithelium			H35.72*	Serous detachment of retinal pigment epithelium			H35.72*	Serous detachment of retinal pigment epithelium			H35.72*	Serous detachment of retinal pigment epithelium			H35.72*	Serous detachment of retinal pigment epithelium			H35.72*	Serous detachment of retinal pigment epithelium			H35.72*	Serous detachment of retinal pigment epithelium			H35.72*	Serous detachment of retinal pigment epithelium			H35.72*	Serous detachment of retinal pigment epithelium			H35.72*	Serous detachment of retinal pigment epithelium			H35.72*	Serous detachment of retinal pigment epithelium			H35.72*	Serous detachment of retinal pigment epithelium			H35.72*	Serous detachment of retinal pigment epithelium			H35.72*	Serous detachment of retinal pigment epithelium			H35.72*	Serous detachment of retinal pigment epithelium			H35.72*	Serous detachment of retinal pigment epithelium			H35.72*	Serous detachment of retinal pigment epithelium			H35.72*	Serous detachment of retinal pigment epithelium			H35.72*	Serous detachment of retinal pigment epithelium			H35.72*	Serous detachment of retinal pigment epithelium			H35.72*	Serous detachment of retinal pigment epithelium			H35.72*	Serous detachment of retinal pigment epithelium			H35.72*	Serous detachment of retinal pigment epithelium			H35.72*	Serous detachment of retinal pigment epithelium			H35.72*	Serous detachment of retinal pigment epithelium			H35.72*	Serous detachment of retinal pigment epithelium			H35.72*	Serous detachment of retinal pigment epithelium			H35.72*	Serous detachment of retinal pigment epithelium			H35.72*	Serous detachment of retinal pigment epithelium			H35.72*	Serous detachment of retinal pigment epithelium			H35.72*	Serous detachment of retinal pigment epithelium			H35.72*	Serous detachment of retinal pigment epithelium			H35.72*	Serous detachment of retinal pigment epithelium			H35.72*	Serous detachment of retinal pigment epithelium			H35.72*	Serous detachment of retinal pigment epithelium			H35.72*	Serous detachment of retinal pigment epithelium			H35.72*	Serous detachment of retinal pigment epithelium			H35.72*	Serous detachment of retinal pigment epithelium			H35.72*	Serous detachment of retinal pigment epithelium			H35.72*	Serous detachment of retinal pigment epithelium			H35.72*	Serous detachment of retinal pigment epithelium			H35.72*	Serous detachment of retinal pigment epithelium			H35.72*	Serous detachment of retinal pigment epithelium			H35.72*	Serous detachment of retinal pigment epithelium			H35.72*	Serous detachment of retinal pigment epithelium			H35.72*	Serous detachment of retinal pigment epithelium			H35.72*	Serous detachment of retinal pigment epithelium			H35.72*	Serous detachment of retinal pigment epithelium			H35.72*	Serous detachment of retinal pigment epithelium			H35.72*	Serous detachment of retinal pigment epithelium			H35.72*	Serous detachment of retinal pigment epithelium			H35.72*	Serous detachment of retinal pigment epithelium			H35.72*	Serous detachment of retinal pigment epithelium			H35.72*	Serous detachment of retinal pigment epithelium			H35.72*	Serous detachment of retinal pigment epithelium			H35.72*	Serous detachment of retinal pigment epithelium			H35.72*	Serous detachment of retinal pigment epithelium			H35.72*	Serous detachment of retinal pigment epithelium			H35.72*	Serous detachment of retinal pigment epithelium			H35.72*	Serous detachment of retinal pigment epithelium			H35.72*	Serous detachment of retinal pigment epithelium			H35.72*	Serous detachment of retinal pigment epithelium			H35.72*	Serous detachment of retinal pigment epithelium			H35.72*	Serous detachment of retinal pigment epithelium			H35.72*	Serous detachment of retinal pigment epithelium			H35.72*	Serous detachment of retinal pigment epithelium			H35.72*	Serous detachment of retinal pigment epithelium			H35.72*	Serous detachment of retinal pigment epithelium			H35.72*	Serous detachment of retinal pigment epithelium			H35.72*	Serous detachment of retinal pigment epithelium			H35.72*	Serous detachment of retinal pigment epithelium			H35.72*	Serous detachment of retinal pigment epithelium			H35.72*	Serous detachment of retinal pigment epithelium			H35.72*	Serous detachment of retinal pigment epithelium			H35.72*	Serous detachment of retinal pigment epithelium			H35.72*	Serous detachment of retinal pigment epithelium			H35.72*	Serous detachment of retinal pigment epithelium			H35.72*	Serous detachment of retinal pigment epithelium			H35.72*	Serous detachment of retinal pigment epithelium			H35.72*	Serous detachment of retinal pigment epithelium			H35.72*	Serous detachment of retinal pigment epithelium			H35.72*	Serous detachment of retinal pigment epithelium			H35.72*	Serous detachment of retinal pigment epithelium			H35.72*	Serous detachment of retinal pigment epithelium			H35.72*	Serous detachment of retinal pigment epithelium			H35.72*	Serous detachment of retinal pigment epithelium			H35.72*	Serous detachment of retinal pigment epithelium			H35.72*	Serous detachment of retinal pigment epithelium			H35.72*	Serous detachment of retinal pigment epithelium			H35.72*	Serous detachment of retinal pigment epithelium			H35.72*	Serous detachment of retinal pigment epithelium			H35.72*	Serous detachment of retinal pigment epithelium			H35.72*	Serous detachment of retinal pigment epithelium			H35.72*	Serous detachment of retinal pigment epithelium			H35.72*	Serous detachment of retinal pigment epithelium			H35.72*	Serous detachment of retinal pigment epithelium			H35.72*	Serous detachment of retinal pigment epithelium			H35.72*	Serous detachment of retinal pigment epithelium			H35.72*	Serous detachment of retinal pigment epithelium			H35.72*	Serous detachment of retinal pigment epithelium			H35.72*	Serous detachment of retinal pigment epithelium			H35.72*	Serous detachment of retinal pigment epithelium			H35.72*	Serous detachment of retinal pigment epithelium			H35.72*	Serous detachment of retinal pigment epithelium			H35.72*	Serous detachment of retinal pigment epithelium			H35.72*	Serous detachment of retinal pigment epithelium			H35.72*	Serous detachment of retinal pigment epithelium			H35.72*	Serous detachment of retinal pigment epithelium			H35.72*	Serous detachment of retinal pigment epithelium			H35.72*	Serous detachment of retinal pigment epithelium			H35.72*	Serous detachment of retinal pigment epithelium			H35.72*	Serous detachment of retinal pigment epithelium			H35.72*	Serous detachment of retinal pigment epithelium			H35.72*	Serous detachment of retinal pigment epithelium			H35.72*	Serous detachment of retinal pigment epithelium			H35.72*	Serous detachment of retinal pigment epithelium			H35.72*	Serous detachment of retinal pigment epithelium			H35.72*	Serous detachment of retinal pigment epithelium			H35.72*	Serous detachment of retinal pigment epithelium			H35.72*	Serous detachment of retinal pigment epithelium			H35.72*	Serous detachment of retinal pigment epithelium			H35.72*	Serous detachment of retinal pigment epithelium			H35.72*	Serous detachment of retinal pigment epithelium			H35.72*	Serous detachment of retinal pigment epithelium			H35.72*	Serous detachment of retinal pigment epithelium			H35.72*	Serous detachment of retinal pigment epithelium			H35.72*	Serous detachment of retinal pigment epithelium			H35.72*	Serous detachment of retinal pigment epithelium			H35.72*	Serous detachment of retinal pigment epithelium			H35.72*	Serous detachment of retinal pigment epithelium			H35.72*	Serous detachment of retinal pigment epithelium			H35.72*	Serous detachment of retinal pigment epithelium			H35.72*	Serous detachment of retinal pigment epithelium			H35.72*	Serous detachment of retinal pigment epithelium			H35.72*	Serous detachment of retinal pigment epithelium			H35.72*	Serous detachment of retinal pigment epithelium			H35.72*	Serous detachment of retinal pigment epithelium			H35.72*	Serous detachment of retinal pigment epithelium			H35.72*	Serous detachment of retinal pigment epithelium			H35.72*	Serous detachment of retinal pigment epithelium			H35.72*	Serous detachment of retinal pigment epithelium			H35.72*	Serous detachment of retinal pigment epithelium			H35.72*	Serous detachment of retinal pigment epithelium			H35.72*	Serous detachment of retinal pigment epithelium			H35.72*	Serous detachment of retinal pigment epithelium			H35.72*	Serous detachment of retinal pigment epithelium			H35.72*	Serous detachment of retinal pigment epithelium			H35.72*	Serous detachment of retinal pigment epithelium			H35.72*	Serous detachment of retinal pigment epithelium			H35.72*	Serous detachment of retinal pigment epithelium			H35.72*	Serous detachment of retinal pigment epithelium			H35.72*	Serous detachment of retinal pigment epithelium			H35.72*	Serous detachment of retinal pigment epithelium			H35.72*	Serous detachment of retinal pigment epithelium			H35.72*	Serous detachment of retinal pigment epithelium			H35.72*	Serous detachment of retinal pigment epithelium			H35.72*	Serous detachment of retinal pigment epithelium			H35.72*	Serous detachment of retinal pigment epithelium			H35.72*	Serous detachment of retinal pigment epithelium			H35.72*	Serous detachment of retinal pigment epithelium			H35.72*	Serous detachment of retinal pigment epithelium			H35.72*	Serous detachment of retinal pigment epithelium			H35.72*	Serous detachment of retinal pigment epithelium			H35.72*	Serous detachment of retinal pigment epithelium			H35.72*	Serous detachment of retinal pigment epithelium			H35.72*	Serous detachment of retinal pigment epithelium			H35.72*	Serous detachment of retinal pigment epithelium			H35.72*	Serous detachment of retinal pigment epithelium			H35.72*	Serous detachment of retinal pigment epithelium			H35.72*	Serous detachment of retinal pigment epithelium			H35.72*	Serous detachment of retinal pigment epithelium			H35.72*	Serous detachment of retinal pigment epithelium			H35.72*	Serous detachment of retinal pigment epithelium			H35.72*	Serous detachment of retinal pigment epithelium			H35.72*	Serous detachment of retinal pigment epithelium			H35.72*	Serous detachment of retinal pigment epithelium			H35.72*	Serous detachment of retinal pigment epithelium			H35.72*	Serous detachment of retinal pigment epithelium			H35.72*	Serous detachment of retinal pigment epithelium			H35.72*	Serous detachment of retinal pigment epithelium			H35.72*	Serous detachment of retinal pigment epithelium			H35.72*	Serous detachment of retinal pigment epithelium			H35.72*	Serous detachment of retinal pigment epithelium			H35.72*	Serous detachment of retinal pigment epithelium			H35.72*	Serous detachment of retinal pigment epithelium			H35.72*	Serous detachment of retinal pigment epithelium			H35.72*	Serous detachment of retinal pigment epithelium			H35.72*	Serous detachment of retinal pigment epithelium			H35.72*	Serous detachment of retinal pigment epithelium			H35.72*	Serous detachment of retinal pigment epithelium			H35.72*	Serous detachment of retinal pigment epithelium			H35.72*	Serous detachment of retinal pigment epithelium			H35.72*	Serous detachment of retinal pigment epithelium			H35.72*	Serous detachment of retinal pigment epithelium			H35.72*	Serous detachment of retinal pigment epithelium			H35.72*	Serous detachment of retinal pigment epithelium			H35.72*	Serous detachment of retinal pigment epithelium			H35.72*	Serous detachment of retinal pigment epithelium			H35.72*	Serous detachment of retinal pigment epithelium			H35.72*	Serous detachment of retinal pigment epithelium			H35.72*	Serous detachment of retinal pigment epithelium			H35.72*	Serous detachment of retinal pigment epithelium			H35.72*	Serous detachment of retinal pigment epithelium			H35.72*	Serous detachment of retinal pigment epithelium			H35.72*	Serous detachment of retinal pigment epithelium			H35.72*	Serous detachment of retinal pigment epithelium			H35.72*	Serous detachment of retinal pigment epithelium			H35.72*	Serous detachment of retinal pigment epithelium			H35.72*	Serous detachment of retinal pigment epithelium			H35.72*	Serous detachment of retinal pigment epithelium			H35.72*	Serous detachment of retinal pigment epithelium			H35.72*	Serous detachment of retinal pigment epithelium			H35.72*	Serous detachment of retinal pigment epithelium			H35.72*	Serous detachment of retinal pigment epithelium			H35.72*	Serous detachment of retinal pigment epithelium			H35.72*	Serous detachment of retinal pigment epithelium			H35.72*	Serous detachment of retinal pigment epithelium			H35.72*	Serous detachment of retinal pigment epithelium			H35.72*	Serous detachment of retinal pigment epithelium			H35.72*	Serous detachment of retinal pigment epithelium			H35.72*	Serous detachment of retinal pigment epithelium			H35.72*	Serous detachment of retinal pigment epithelium			H35.72*	Serous detachment of retinal pigment epithelium			H35.72*	Serous detachment of retinal pigment epithelium			H35.72*	Serous detachment of retinal pigment epithelium			H35.72*	Serous detachment of retinal pigment epithelium			H35.72*	Serous detachment of retinal pigment epithelium			H35.72*	Serous detachment of retinal pigment epithelium			H35.72*	Serous detachment of retinal pigment epithelium			H35.72*	Serous detachment of retinal pigment epithelium			H35.72*	Serous detachment of retinal pigment epithelium			H35.72*	Serous detachment of retinal pigment epithelium			H35.72*	Serous detachment of retinal pigment epithelium			H35.72*	Serous detachment of retinal pigment epithelium			H35.72*	Serous detachment of retinal pigment epithelium			H35.72*	Serous detachment of retinal pigment epithelium			H35.72*	Serous detachment of retinal pigment epithelium			H35.72*	Serous detachment of retinal pigment epithelium			H35.72*	Serous detachment of retinal pigment epithelium			H35.72*	Serous detachment of retinal pigment epithelium			H35.72*	Serous detachment of retinal pigment epithelium			H35.72*	Serous detachment of retinal pigment epithelium			H35.72*	Serous detachment of retinal pigment epithelium			H35.72*	Serous detachment of retinal pigment epithelium			H35.72*	Serous detachment of retinal pigment epithelium			H35.72*	Serous detachment of retinal pigment epithelium			H35.72*	Serous detachment of retinal pigment epithelium			H35.72*	Serous detachment of retinal pigment epithelium			H35.72*	Serous detachment of retinal pigment epithelium			H35.72*	Serous detachment of retinal pigment epithelium			H35.72*	Serous detachment of retinal pigment epithelium			H35.72*	Serous detachment of retinal pigment epithelium			H35.72*	Serous detachment of retinal pigment epithelium			H35.72*	Serous detachment of retinal pigment epithelium			H35.72*	Serous detachment of retinal pigment epithelium			H35.72*	Serous detachment of retinal pigment epithelium			H35.72*	Serous detachment of retinal pigment epithelium			H35.72*	Serous detachment of retinal pigment epithelium			H35.72*	Serous detachment of retinal pigment epithelium			H35.72*	Serous detachment of retinal pigment epithelium			H35.72*	Serous detachment of retinal pigment epithelium			H35.72*	Serous detachment of retinal pigment epithelium			H35.72*	Serous detachment of retinal pigment epithelium			H35.72*	Serous detachment of retinal pigment epithelium			H35.72*	Serous detachment of retinal pigment epithelium			H35.72*	Serous detachment of retinal pigment epithelium			H35.72*	Serous detachment of retinal pigment epithelium			H35.72*	Serous detachment of retinal pigment epithelium			H35.72*	Serous detachment of retinal pigment epithelium			H35.72*	Serous detachment of retinal pigment epithelium			H35.72*	Serous detachment of retinal pigment epithelium			H35.72*	Serous detachment of retinal pigment epithelium			H35.72*	Serous detachment of retinal pigment epithelium			H35.72*	Serous detachment of retinal pigment epithelium			H35.72*	Serous detachment of retinal pigment epithelium			H35.72*	Serous detachment of retinal pigment epithelium			H35.72*	Serous detachment of retinal pigment epithelium			H35.72*	Serous detachment of retinal pigment epithelium			H35.72*	Serous detachment of retinal pigment epithelium			H35.72*	Serous detachment of retinal pigment epithelium			H35.72*	Serous detachment of retinal pigment epithelium			H35.72*	Serous detachment of retinal pigment epithelium			H35.72*	Serous detachment of retinal pigment epithelium			H35.72*	Serous detachment of retinal pigment epithelium			H35.72*	Serous detachment of retinal pigment epithelium			H35.72*	Serous detachment of retinal pigment epithelium			H35.72*	Serous detachment of retinal pigment epithelium			H35.72*	Serous detachment of retinal pigment epithelium			H35.72*	Serous detachment of retinal pigment epithelium			H35.72*	Serous detachment of retinal pigment epithelium			H35.72*	Serous detachment of retinal pigment epithelium			H35.72*	Serous detachment of retinal pigment epithelium			H35.72*	Serous detachment of retinal pigment epithelium			H35.72*	Serous detachment of retinal pigment epithelium			H35.72*	Serous detachment of retinal pigment epithelium			H35.72*	Serous detachment of retinal pigment epithelium			H35.72*	Serous detachment of retinal pigment epithelium			H35.72*	Serous detachment of retinal pigment epithelium			H35.72*	Serous detachment of retinal pigment epithelium			H35.72*	Serous detachment of retinal pigment epithelium			H35.72*	Serous detachment of retinal pigment epithelium			H35.72*	Serous detachment of retinal pigment epithelium			H35.72*	Serous detachment of retinal pigment epithelium			H35.72*	Serous detachment of retinal pigment epithelium			H35.72*	Serous detachment of retinal pigment epithelium			H35.72*	Serous detachment of retinal pigment epithelium			H35.72*	Serous detachment of retinal pigment epithelium			H35.72*	Serous detachment of retinal pigment epithelium			H35.72*	Serous detachment of retinal pigment epithelium			H35.72*	Serous detachment of retinal pigment epithelium			H35.72*	Serous detachment of retinal pigment epithelium			H35.72*	Serous detachment of retinal pigment epithelium			H35.72*	Serous detachment of retinal pigment epithelium			H35.72*	Serous detachment of retinal pigment epithelium			H35.72*	Serous detachment of retinal pigment epithelium			H35.72*	Serous detachment of retinal pigment epithelium			H35.72*	Serous detachment of retinal pigment epithelium			H35.72*	Serous detachment of retinal pigment epithelium			H35.72*	Serous detachment of retinal pigment epithelium			H35.72*	Serous detachment of retinal pigment epithelium			H35.72*	Serous detachment of retinal pigment epithelium			H35.72*	Serous detachment of retinal pigment epithelium			H35.72*	Serous detachment of retinal pigment epithelium			H35.72*	Serous detachment of retinal pigment epithelium			H35.72*	Serous detachment of retinal pigment epithelium			H35.72*	Serous detachment of retinal pigment epithelium			H35.72*	Serous detachment of retinal pigment epithelium			H35.72*	Serous detachment of retinal pigment epithelium			H35.72*	Serous detachment of retinal pigment epithelium			H35.72*	Serous detachment of retinal pigment epithelium			H35.72*	Serous detachment of retinal pigment epithelium			H35.72*	Serous detachment of retinal pigment epithelium			H35.72*	Serous detachment of retinal pigment epithelium			H35.72*	Serous detachment of retinal pigment epithelium			H35.72*	Serous detachment of retinal pigment epithelium			H35.72*	Serous detachment of retinal pigment epithelium			H35.72*	Serous detachment of retinal pigment epithelium			H35.72*	Serous detachment of retinal pigment epithelium			H35.72*	Serous detachment of retinal pigment epithelium			H35.72*	Serous detachment of retinal pigment epithelium			H35.72*	Serous detachment of retinal pigment epithelium			H35.72*	Serous detachment of retinal pigment epithelium			H35.72*	Serous detachment of retinal pigment epithelium			H35.72*	Serous detachment of retinal pigment epithelium			H35.72*	Serous detachment of retinal pigment epithelium			H35.72*	Serous detachment of retinal pigment epithelium			H35.72*	Serous detachment of retinal pigment epithelium			H35.72*	Serous detachment of retinal pigment epithelium			H35.72*	Serous detachment of retinal pigment epithelium			H35.72*	Serous detachment of retinal pigment epithelium			H35.72*	Serous detachment of retinal pigment epithelium			H35.72*	Serous detachment of retinal pigment epithelium			H35.72*	Serous detachment of retinal pigment epithelium			H35.72*	Serous detachment of retinal pigment epithelium			H35.72*	Serous detachment of retinal pigment epithelium			H35.72*	Serous detachment of retinal pigment epithelium			H35.72*	Serous detachment of retinal pigment epithelium			H35.72*	Serous detachment of retinal pigment epithelium			H35.72*	Serous detachment of retinal pigment epithelium			H35.72*	Serous detachment of retinal pigment epithelium			H35.72*	Serous detachment of retinal pigment epithelium			H35.72*	Serous detachment of retinal pigment epithelium			H35.72*	Serous detachment of retinal pigment epithelium			H35.72*	Serous detachment of retinal pigment epithelium			H35.72*	Serous detachment of retinal pigment epithelium			H35.72*	Serous detachment of retinal pigment epithelium			H35.72*	Serous detachment of retinal pigment epithelium			H35.72*	Serous detachment of retinal pigment epithelium			H35.72*	Serous detachment of retinal pigment epithelium			H35.72*	Serous detachment of retinal pigment epithelium			H35.72*	Serous detachment of retinal pigment epithelium			H35.72*	Serous detachment of retinal pigment epithelium			H35.72*	Serous detachment of retinal pigment epithelium			H35.72*	Serous detachment of retinal pigment epithelium			H35.72*	Serous detachment of retinal pigment epithelium			H35.72*	Serous detachment of retinal pigment epithelium			H35.72*	Serous detachment of retinal pigment epithelium			H35.72*	Serous detachment of retinal pigment epithelium			H35.72*	Serous detachment of retinal pigment epithelium			H35.72*	Serous detachment of retinal pigment epithelium			H35.72*	Serous detachment of retinal pigment epithelium			H35.72*	Serous detachment of retinal pigment epithelium			H35.72*	Serous detachment of retinal pigment epithelium			H35.72*	Serous detachment of retinal pigment epithelium			H35.72*	Serous detachment of retinal pigment epithelium			H35.72*	Serous detachment of retinal pigment epithelium			H35.72*	Serous detachment of retinal pigment epithelium			H35.72*	Serous detachment of retinal pigment epithelium			H35.72*	Serous detachment of retinal pigment epithelium			H35.72*	Serous detachment of retinal pigment epithelium			H35.72*	Serous detachment of retinal pigment epithelium			H35.72*	Serous detachment of retinal pigment epithelium			H35.72*	Serous detachment of retinal pigment epithelium			H35.72*	Serous detachment of retinal pigment epithelium			H35.72*	Serous detachment of retinal pigment epithelium			H35.72*	Serous detachment of retinal pigment epithelium			H35.72*	Serous detachment of retinal pigment epithelium			H35.72*	Serous detachment of retinal pigment epithelium			H35.72*	Serous detachment of retinal pigment epithelium			H35.72*	Serous detachment of retinal pigment epithelium			H35.72*	Serous detachment of retinal pigment epithelium			H35.72*	Serous detachment of retinal pigment epithelium			H35.72*	Serous detachment of retinal pigment epithelium			H35.72*	Serous detachment of retinal pigment epithelium			H35.72*	Serous detachment of retinal pigment epithelium			H35.72*	Serous detachment of retinal pigment epithelium			H35.72*	Serous detachment of retinal pigment epithelium			H35.72*	Serous detachment of retinal pigment epithelium			H35.72*	Serous detachment of retinal pigment epithelium			H35.72*	Serous detachment of retinal pigment epithelium			H35.72*	Serous detachment of retinal pigment epithelium			H35.72*	Serous detachment of retinal pigment epithelium			H35.72*	Serous detachment of retinal pigment epithelium			H35.72*	Serous detachment of retinal pigment epithelium			H35.72*	Serous detachment of retinal pigment epithelium			H35.72*	Serous detachment of retinal pigment epithelium			H35.72*	Serous detachment of retinal pigment epithelium			H35.72*	Serous detachment of retinal pigment epithelium			H35.72*	Serous detachment of retinal pigment epithelium			H35.72*	Serous detachment of retinal pigment epithelium			H35.72*	Serous detachment of retinal pigment epithelium			H35.72*	Serous detachment of retinal pigment epithelium			H35.72*	Serous detachment of retinal pigment epithelium			H35.72*	Serous detachment of retinal pigment epithelium			H35.72*	Serous detachment of retinal pigment epithelium			H35.72*	Serous detachment of retinal pigment epithelium			H35.72*	Serous detachment of retinal pigment epithelium			H35.72*	Serous detachment of retinal pigment epithelium			H35.72*	Serous detachment of retinal pigment epithelium			H35.72*	Serous detachment of retinal pigment epithelium			H35.72*	Serous detachment of retinal pigment epithelium			H35.72*	Serous detachment of retinal pigment epithelium			H35.72*	Serous detachment of retinal pigment epithelium			H35.72*	Serous detachment of retinal pigment epithelium			H35.72*	Serous detachment of retinal pigment epithelium			H35.72*	Serous detachment of retinal pigment epithelium			H35.72*	Serous detachment of retinal pigment epithelium			H35.72*	Serous detachment of retinal pigment epithelium			H35.72*	Serous detachment of retinal pigment epithelium			H35.72*	Serous detachment of retinal pigment epithelium			H35.72*	Serous detachment of retinal pigment epithelium			H35.72*	Serous detachment of retinal pigment epithelium			H35.72*	Serous detachment of retinal pigment epithelium			H35.72*	Serous detachment of retinal pigment epithelium			H35.72*	Serous detachment of retinal pigment epithelium			H35.72*	Serous detachment of retinal pigment epithelium			H35.72*	Serous detachment of retinal pigment epithelium			H35.72*	Serous detachment of retinal pigment epithelium			H35.72*	Serous detachment of retinal pigment epithelium			H35.72*	Serous detachment of retinal pigment epithelium			H35.72*	Serous detachment of retinal pigment epithelium			H35.72*	Serous detachment of retinal pigment epithelium			H35.72*	Serous detachment of retinal pigment epithelium			H35.72*	Serous detachment of retinal pigment epithelium			H35.72*	Serous detachment of retinal pigment epithelium			H35.72*	Serous detachment of retinal pigment epithelium			H35.72*	Serous detachment of retinal pigment epithelium			H35.72*	Serous detachment of retinal pigment epithelium			H35.72*	Serous detachment of retinal pigment epithelium			H35.72*	Serous detachment of retinal pigment epithelium			H35.72*	Serous detachment of retinal pigment epithelium			H35.72*	Serous detachment of retinal pigment epithelium			H35.72*	Serous detachment of retinal pigment epithelium			H35.72*	Serous detachment of retinal pigment epithelium			H35.72*	Serous detachment of retinal pigment epithelium			H35.72*	Serous detachment of retinal pigment epithelium			H35.72*	Serous detachment of retinal pigment epithelium			H35.72*	Serous detachment of retinal pigment epithelium			H35.72*	Serous detachment of retinal pigment epithelium			H35.72*	Serous detachment of retinal pigment epithelium			H35.72*	Serous detachment of retinal pigment epithelium			H35.72*	Serous detachment of retinal pigment epithelium			H35.72*	Serous detachment of retinal pigment epithelium			H35.72*	Serous detachment of retinal pigment epithelium			H35.72*	Serous detachment of retinal pigment epithelium			H35.72*	Serous detachment of retinal pigment epithelium			H35.72*	Serous detachment of retinal pigment epithelium			H35.72*	Serous detachment of retinal pigment epithelium			H35.72*	Serous detachment of retinal pigment epithelium			H35.72*	Serous detachment of retinal pigment epithelium			H35.72*	Serous detachment of retinal pigment epithelium			H35.72*	Serous detachment of retinal pigment epithelium			H35.72*	Serous detachment of retinal pigment epithelium			H35.72*	Serous detachment of retinal pigment epithelium			H35.72*	Serous detachment of retinal pigment epithelium			H35.72*	Serous detachment of retinal pigment epithelium			H35.72*	Serous detachment of retinal pigment epithelium			H35.72*	Serous detachment of retinal pigment epithelium			H35.72*	Serous detachment of retinal pigment epithelium			H35.72*	Serous detachment of retinal pigment epithelium			H35.72*	Serous detachment of retinal pigment epithelium			H35.72*	Serous detachment of retinal pigment epithelium			H35.72*	Serous detachment of retinal pigment epithelium			H35.72*	Serous detachment of retinal pigment epithelium			H35.72*	Serous detachment of retinal pigment epithelium			H35.72*	Serous detachment of retinal pigment epithelium			H35.72*	Serous detachment of retinal pigment epithelium			H35.72*	Serous detachment of retinal pigment epithelium			H35.72*	Serous detachment of retinal pigment epithelium			H35.72*	Serous detachment of retinal pigment epithelium			H35.72*	Serous detachment of retinal pigment epithelium			H35.72*	Serous detachment of retinal pigment epithelium			H35.72*	Serous detachment of retinal pigment epithelium			H35.72*	Serous detachment of retinal pigment epithelium			H35.72*	Serous detachment of retinal pigment epithelium			H35.72*	Serous detachment of retinal pigment epithelium			H35.72*	Serous detachment of retinal pigment epithelium			H35.72*	Serous detachment of retinal pigment epithelium			H35.72*	Serous detachment of retinal pigment epithelium			H35.72*	Serous detachment of retinal pigment epithelium			H35.72*	Serous detachment of retinal pigment epithelium			H35.72*	Serous detachment of retinal pigment epithelium			H35.72*	Serous detachment of retinal pigment epithelium			H35.72*	Serous detachment of retinal pigment epithelium			H35.72*	Serous detachment of retinal pigment epithelium			H35.72*	Serous detachment of retinal pigment epithelium			H35.72*	Serous detachment of retinal pigment epithelium			H35.72*	Serous detachment of retinal pigment epithelium			H35.72*	Serous detachment of retinal pigment epithelium			H35.72*	Serous detachment of retinal pigment epithelium			H35.72*	Serous detachment of retinal pigment epithelium			H35.72*	Serous detachment of retinal pigment epithelium			H35.72*	Serous detachment of retinal pigment epithelium			H35.72*	Serous detachment of retinal pigment epithelium			H35.72*	Serous detachment of retinal pigment epithelium			H35.72*	Serous detachment of retinal pigment epithelium			H35.72*	Serous detachment of retinal pigment epithelium			H35.72*	Serous detachment of retinal pigment epithelium			H35.72*	Serous detachment of retinal pigment epithelium			H35.72*	Serous detachment of retinal pigment epithelium			H35.72*	Serous detachment of retinal pigment epithelium			H35.72*	Serous detachment of retinal pigment epithelium			H35.72*	Serous detachment of retinal pigment epithelium			H35.72*	Serous detachment of retinal pigment epithelium			H35.72*	Serous detachment of retinal pigment epithelium			H35.72*	Serous detachment of retinal pigment epithelium			H35.72*	Serous detachment of retinal pigment epithelium			H35.72*	Serous detachment of retinal pigment epithelium			H35.72*	Serous detachment of retinal pigment epithelium			H35.72*	Serous detachment of retinal pigment epithelium			H35.72*	Serous detachment of retinal pigment epithelium			H35.72*	Serous detachment of retinal pigment epithelium			H35.72*	Serous detachment of retinal pigment epithelium			H35.72*	Serous detachment of retinal pigment epithelium			H35.72*	Serous detachment of retinal pigment epithelium			H35.72*	Serous detachment of retinal pigment epithelium			H35.72*	Serous detachment of retinal pigment epithelium			H35.72*	Serous detachment of retinal pigment epithelium			H35.72*	Serous detachment of retinal pigment epithelium			H35.72*	Serous detachment of retinal pigment epithelium			H35.72*	Serous detachment of retinal pigment epithelium			H35.72*	Serous detachment of retinal pigment epithelium			H35.72*	Serous detachment of retinal pigment epithelium			H35.72*	Serous detachment of retinal pigment epithelium			H35.72*	Serous detachment of retinal pigment epithelium			H35.72*	Serous detachment of retinal pigment epithelium			H35.72*	Serous detachment of retinal pigment epithelium			H35.72*	Serous detachment of retinal pigment epithelium			H35.72*	Serous detachment of retinal pigment epithelium			H35.72*	Serous detachment of retinal pigment epithelium			H35.72*	Serous detachment of retinal pigment epithelium			H35.72*	Serous detachment of retinal pigment epithelium			H35.72*	Serous detachment of retinal pigment epithelium			H35.72*	Serous detachment of retinal pigment epithelium			H35.72*	Serous detachment of retinal pigment epithelium			H35.72*	Serous detachment of retinal pigment epithelium			H35.72*	Serous detachment of retinal pigment epithelium			H35.72*	Serous detachment of retinal pigment epithelium			H35.72*	Serous detachment of retinal pigment epithelium			H35.72*	Serous detachment of retinal pigment epithelium			H35.72*	Serous detachment of retinal pigment epithelium			H35.72*	Serous detachment of retinal pigment epithelium			H35.72*	Serous detachment of retinal pigment epithelium			H35.72*	Serous detachment of retinal pigment epithelium			H35.72*	Serous detachment of retinal pigment epithelium			H35.72*	Serous detachment of retinal pigment epithelium			H35.72*	Serous detachment of retinal pigment epithelium			H35.72*	Serous detachment of retinal pigment epithelium			H35.72*	Serous detachment of retinal pigment epithelium			H35.72*	Serous detachment of retinal pigment epithelium			H35.72*	Serous detachment of retinal pigment epithelium			H35.72*	Serous detachment of retinal pigment epithelium			H35.72*	Serous detachment of retinal pigment epithelium			H35.72*	Serous detachment of retinal pigment epithelium			H35.72*	Serous detachment of retinal pigment epithelium			H35.72*	Serous detachment of retinal pigment epithelium			H35.72*	Serous detachment of retinal pigment epithelium			H35.72*	Serous detachment of retinal pigment epithelium			H35.72*	Serous detachment of retinal pigment epithelium			H35.72*	Serous detachment of retinal pigment epithelium			H35.72*	Serous detachment of retinal pigment epithelium			H35.72*	Serous detachment of retinal pigment epithelium			H35.72*	Serous detachment of retinal pigment epithelium			H35.72*	Serous detachment of retinal pigment epithelium			H35.72*	Serous detachment of retinal pigment epithelium			H35.72*	Serous detachment of retinal pigment epithelium			H35.72*	Serous detachment of retinal pigment epithelium			H35.72*	Serous detachment of retinal pigment epithelium			H35.72*	Serous detachment of retinal pigment epithelium			H35.72*	Serous detachment of retinal pigment epithelium			H35.72*	Serous detachment of retinal pigment epithelium			H35.72*	Serous detachment of retinal pigment epithelium			H35.72*	Serous detachment of retinal pigment epithelium			H35.72*	Serous detachment of retinal pigment epithelium			H35.72*	Serous detachment of retinal pigment epithelium			H35.72*	Serous detachment of retinal pigment epithelium			H35.72*	Serous detachment of retinal pigment epithelium			H35.72*	Serous detachment of retinal pigment epithelium			H35.72*	Serous detachment of retinal pigment epithelium			H35.72*	Serous detachment of retinal pigment epithelium			H35.72*	Serous detachment of retinal pigment epithelium			H35.72*	Serous detachment of retinal pigment epithelium			H35.72*	Serous detachment of retinal pigment epithelium			H35.72*	Serous detachment of retinal pigment epithelium			H35.72*	Serous detachment of retinal pigment epithelium			H35.72*	Serous detachment of retinal pigment epithelium			H35.72*	Serous detachment of retinal pigment epithelium			H35.72*	Serous detachment of retinal pigment epithelium			H35.72*	Serous detachment of retinal pigment epithelium			H35.72*	Serous detachment of retinal pigment epithelium			H35.72*	Serous detachment of retinal pigment epithelium			H35.72*	Serous detachment of retinal pigment epithelium			H35.72*	Serous detachment of retinal pigment epithelium			H35.72*	Serous detachment of retinal pigment epithelium			H35.72*	Serous detachment of retinal pigment epithelium			H35.72*	Serous detachment of retinal pigment epithelium			H35.72*	Serous detachment of retinal pigment epithelium			H35.72*	Serous detachment of retinal pigment epithelium			H35.72*	Serous detachment of retinal pigment epithelium			H35.72*	Serous detachment of retinal pigment epithelium			H35.72*	Serous detachment of retinal pigment epithelium			H35.72*	Serous detachment of retinal pigment epithelium			H35.72*	Serous detachment of retinal pigment epithelium			H35.72*	Serous detachment of retinal pigment epithelium			H35.72*	Serous detachment of retinal pigment epithelium			H35.72*	Serous detachment of retinal pigment epithelium			H35.72*	Serous detachment of retinal pigment epithelium			H35.72*	Serous detachment of retinal pigment epithelium			H35.72*	Serous detachment of retinal pigment epithelium			H35.72*	Serous detachment of retinal pigment epithelium			H35.72*	Serous detachment of retinal pigment epithelium			H35.72*	Serous detachment of retinal pigment epithelium			H35.72*	Serous detachment of retinal pigment epithelium			H35.72*	Serous detachment of retinal pigment epithelium			H35.72*	Serous detachment of retinal pigment epithelium			H35.72*	Serous detachment of retinal pigment epithelium			H35.72*	Serous detachment of retinal pigment epithelium			H35.72*	Serous detachment of retinal pigment epithelium			H35.72*	Serous detachment of retinal pigment epithelium			H35.72*	Serous detachment of retinal pigment epithelium			H35.72*	Serous detachment of retinal pigment epithelium			H35.72*	Serous detachment of retinal pigment epithelium			H35.72*	Serous detachment of retinal pigment epithelium			H35.72*	Serous detachment of retinal pigment epithelium			H35.72*	Serous detachment of retinal pigment epithelium			H35.72*	Serous detachment of retinal pigment epithelium			H35.72*	Serous detachment of retinal pigment epithelium			H35.72*	Serous detachment of retinal pigment epithelium			H35.72*	Serous detachment of retinal pigment epithelium			H35.72*	Serous detachment of retinal pigment epithelium			H35.72*	Serous detachment of retinal pigment epithelium			H35.72*	Serous detachment of retinal pigment epithelium			H35.72*	Serous detachment of retinal pigment epithelium			H35.72*	Serous detachment of retinal pigment epithelium			H35.72*	Serous detachment of retinal pigment epithelium			H35.72*	Serous detachment of retinal pigment epithelium			H35.72*	Serous detachment of retinal pigment epithelium			H35.72*	Serous detachment of retinal pigment epithelium			H35.72*	Serous detachment of retinal pigment epithelium			H35.72*	Serous detachment of retinal pigment epithelium			H35.72*	Serous detachment of retinal pigment epithelium			H35.72*	Serous detachment of retinal pigment epithelium			H35.72*	Serous detachment of retinal pigment epithelium			H35.72*	Serous detachment of retinal pigment epithelium			H35.72*	Serous detachment of retinal pigment epithelium			H35.72*	Serous detachment of retinal pigment epithelium			H35.72*	Serous detachment of retinal pigment epithelium			H35.72*	Serous detachment of retinal pigment epithelium			H35.72*	Serous detachment of retinal pigment epithelium			H35.72*	Serous detachment of retinal pigment epithelium			H35.72*	Serous detachment of retinal pigment epithelium			H35.72*	Serous detachment of retinal pigment epithelium			H35.72*	Serous detachment of retinal pigment epithelium			H35.72*	Serous detachment of retinal pigment epithelium			H35.72*	Serous detachment of retinal pigment epithelium			H35.72*	Serous detachment of retinal pigment epithelium			H35.72*	Serous detachment of retinal pigment epithelium			H35.72*	Serous detachment of retinal pigment epithelium			H35.72*	Serous detachment of retinal pigment epithelium			H35.72*	Serous detachment of retinal pigment epithelium			H35.72*	Serous detachment of retinal pigment epithelium			H35.72*	Serous detachment of retinal pigment epithelium			H35.72*	Serous detachment of retinal pigment epithelium			H35.72*	Serous detachment of retinal pigment epithelium			H35.72*	Serous detachment of retinal pigment epithelium			H35.72*	Serous detachment of retinal pigment epithelium			H35.72*	Serous detachment of retinal pigment epithelium			H35.72*	Serous detachment of retinal pigment epithelium			H35.72*	Serous detachment of retinal pigment epithelium			H35.72*	Serous detachment of retinal pigment epithelium			H35.72*	Serous detachment of retinal pigment epithelium			H35.72*	Serous detachment of retinal pigment epithelium			H35.72*	Serous detachment of retinal pigment epithelium			H35.72*	Serous detachment of retinal pigment epithelium			H35.72*	Serous detachment of retinal pigment epithelium			H35.72*	Serous detachment of retinal pigment epithelium			H35.72*	Serous detachment of retinal pigment epithelium			H35.72*	Serous detachment of retinal pigment epithelium			H35.72*	Serous detachment of retinal pigment epithelium			H35.72*	Serous detachment of retinal pigment epithelium			H35.72*	Serous detachment of retinal pigment epithelium			H35.72*	Serous detachment of retinal pigment epithelium			H35.72*	Serous detachment of retinal pigment epithelium			H35.72*	Serous detachment of retinal pigment epithelium			H35.72*	Serous detachment of retinal pigment epithelium			H35.72*	Serous detachment of retinal pigment epithelium			H35.72*	Serous detachment of retinal pigment epithelium			H35.72*	Serous detachment of retinal pigment epithelium			H35.72*	Serous detachment of retinal pigment epithelium			H35.72*	Serous detachment of retinal pigment epithelium			H35.72*	Serous detachment of retinal pigment epithelium			H35.72*	Serous detachment of retinal pigment epithelium			H35.72*	Serous detachment of retinal pigment epithelium			H35.72*	Serous detachment of retinal pigment epithelium			H35.72*	Serous detachment of retinal pigment epithelium			H35.72*	Serous detachment of retinal pigment epithelium			H35.72*	Serous detachment of retinal pigment epithelium			H35.72*	Serous detachment of retinal pigment epithelium			H35.72*	Serous detachment of retinal pigment epithelium			H35.72*	Serous detachment of retinal pigment epithelium			H35.72*	Serous detachment of retinal pigment epithelium			H35.72*	Serous detachment of retinal pigment epithelium			H35.72*	Serous detachment of retinal pigment epithelium			H35.72*	Serous detachment of retinal pigment epithelium			H35.72*	Serous detachment of retinal pigment epithelium			H35.72*	Serous detachment of retinal pigment epithelium			H35.72*	Serous detachment of retinal pigment epithelium			H35.72*	Serous detachment of retinal pigment epithelium			H35.72*	Serous detachment of retinal pigment epithelium			H35.72*	Serous detachment of retinal pigment epithelium			H35.72*	Serous detachment of retinal pigment epithelium			H35.72*	Serous detachment of retinal pigment epithelium			H35.72*	Serous detachment of retinal pigment epithelium			H35.72*	Serous detachment of retinal pigment epithelium			H35.72*	Serous detachment of retinal pigment epithelium			H35.72*	Serous detachment of retinal pigment epithelium			H35.72*	Serous detachment of retinal pigment epithelium			H35.72*	Serous detachment of retinal pigment epithelium			H35.72*	Serous detachment of retinal pigment epithelium			H35.72*	Serous detachment of retinal pigment epithelium			H35.72*	Serous detachment of retinal pigment epithelium			H35.72*	Serous detachment of retinal pigment epithelium			H35.72*	Serous detachment of retinal pigment epithelium			H35.72*	Serous detachment of retinal pigment epithelium			H35.72*	Serous detachment of retinal pigment epithelium			H35.72*	Serous detachment of retinal pigment epithelium			H35.72*	Serous detachment of retinal pigment epithelium			H35.72*	Serous detachment of retinal pigment epithelium			H35.72*	Serous detachment of retinal pigment epithelium			H35.72*	Serous detachment of retinal pigment epithelium			H35.72*	Serous detachment of retinal pigment epithelium			H35.72*	Serous detachment of retinal pigment epithelium			H35.72*	Serous detachment of retinal pigment epithelium			H35.72*	Serous detachment of retinal pigment epithelium			H35.72*	Serous detachment of retinal pigment epithelium			H35.72*	Serous detachment of retinal pigment epithelium			H35.72*	Serous detachment of retinal pigment epithelium			H35.72*	Serous detachment of retinal pigment epithelium			H35.72*	Serous detachment of retinal pigment epithelium			H35.72*	Serous detachment of retinal pigment epithelium			H35.72*	Serous detachment of retinal pigment epithelium			H35.72*	Serous detachment of retinal pigment epithelium			H35.72*	Serous detachment of retinal pigment epithelium			H35.72*	Serous detachment of retinal pigment epithelium			H35.72*	Serous detachment of retinal pigment epithelium			H35.72*	Serous detachment of retinal pigment epithelium			H35.72*	Serous detachment of retinal pigment epithelium			H35.72*	Serous detachment of retinal pigment epithelium			H35.72*	Serous detachment of retinal pigment epithelium			H35.72*	Serous detachment of retinal pigment epithelium			H35.72*	Serous detachment of retinal pigment epithelium			H35.72*	Serous detachment of retinal pigment epithelium			H35.72*	Serous detachment of retinal pigment epithelium			H35.72*	Serous detachment of retinal pigment epithelium			H35.72*	Serous detachment of retinal pigment epithelium			H35.72*	Serous detachment of retinal pigment epithelium			H35.72*	Serous detachment of retinal pigment epithelium			H35.72*	Serous detachment of retinal pigment epithelium			H35.72*	Serous detachment of retinal pigment epithelium			H35.72*	Serous detachment of retinal pigment epithelium			H35.72*	Serous detachment of retinal pigment epithelium			H35.72*	Serous detachment of retinal pigment epithelium			H35.72*	Serous detachment of retinal pigment epithelium			H35.72*	Serous detachment of retinal pigment epithelium			H35.72*	Serous detachment of retinal pigment epithelium			H35.72*	Serous detachment of retinal pigment epithelium			H35.72*	Serous detachment of retinal pigment epithelium			H35.72*	Serous detachment of retinal pigment epithelium			H35.72*	Serous detachment of retinal pigment epithelium			H35.72*	Serous detachment of retinal pigment epithelium			H35.72*	Serous detachment of retinal pigment epithelium			H35.72*	Serous detachment of retinal pigment epithelium			H35.72*	Serous detachment of retinal pigment epithelium			H35.72*	Serous detachment of retinal pigment epithelium			H35.72*	Serous detachment of retinal pigment epithelium			H35.72*	Serous detachment of retinal pigment epithelium			H35.72*	Serous detachment of retinal pigment epithelium			H35.72*	Serous detachment of retinal pigment epithelium			H35.72*	Serous detachment of retinal pigment epithelium			H35.72*	Serous detachment of retinal pigment epithelium			H35.72*	Serous detachment of retinal pigment epithelium			H35.72*	Serous detachment of retinal pigment epithelium			H35.72*	Serous detachment of retinal pigment epithelium			H35.72*	Serous detachment of retinal pigment epithelium			H35.72*	Serous detachment of retinal pigment epithelium			H35.72*	Serous detachment of retinal pigment epithelium			H35.72*	Serous detachment of retinal pigment epithelium			H35.72*	Serous detachment of retinal pigment epithelium			H35.72*	Serous detachment of retinal pigment epithelium			H35.72*	Serous detachment of retinal pigment epithelium			H35.72*	Serous detachment of retinal pigment epithelium			H35.72*	Serous detachment of retinal pigment epithelium			H35.72*	Serous detachment of retinal pigment epithelium			H35.72*	Serous detachment of retinal pigment epithelium			H35.72*	Serous detachment of retinal pigment epithelium			H35.72*	Serous detachment of retinal pigment epithelium			H35.72*	Serous detachment of retinal pigment epithelium			H35.72*	Serous detachment of retinal pigment epithelium			H35.72*	Serous detachment of retinal pigment epithelium			H35.72*	Serous detachment of retinal pigment epithelium			H35.72*	Serous detachment of retinal pigment epithelium			H35.72*	Serous detachment of retinal pigment epithelium			H35.72*	Serous detachment of retinal pigment epithelium			H35.72*	Serous detachment of retinal pigment epithelium			H35.72*	Serous detachment of retinal pigment epithelium			H35.72*	Serous detachment of retinal pigment epithelium			H35.72*	Serous detachment of retinal pigment epithelium			H35.72*	Serous detachment of retinal pigment epithelium			H35.72*	Serous detachment of retinal pigment epithelium			H35.72*	Serous detachment of retinal pigment epithelium			H35.72*	Serous detachment of retinal pigment epithelium			H35.72*	Serous detachment of retinal pigment epithelium			H35.72*	Serous detachment of retinal pigment epithelium			H35.72*	Serous detachment of retinal pigment epithelium			H35.72*	Serous detachment of retinal pigment epithelium			H35.72*	Serous detachment of retinal pigment epithelium			H35.72*	Serous detachment of retinal pigment epithelium			H35.72*	Serous detachment of retinal pigment epithelium			H35.72*	Serous detachment of retinal pigment epithelium			H35.72*	Serous detachment of retinal pigment epithelium			H35.72*	Serous detachment of retinal pigment epithelium			H35.72*	Serous detachment of retinal pigment epithelium			H35.72*	Serous detachment of retinal pigment epithelium			H35.72*	Serous detachment of retinal pigment epithelium			H35.72*	Serous detachment of retinal pigment epithelium			H35.72*	Serous detachment of retinal pigment epithelium			H35.72*	Serous detachment of retinal pigment epithelium			H35.72*	Serous detachment of retinal pigment epithelium			H35.72*	Serous detachment of retinal pigment epithelium			H35.72*	Serous detachment of retinal pigment epithelium			H35.72*	Serous detachment of retinal pigment epithelium			H35.72*	Serous detachment of retinal pigment epithelium			H35.72*	Serous detachment of retinal pigment epithelium			H35.72*	Serous detachment of retinal pigment epithelium			H35.72*	Serous detachment of retinal pigment epithelium			H35.72*	Serous detachment of retinal pigment epithelium			H35.72*	Serous detachment of retinal pigment epithelium			H35.72*	Serous detachment of retinal pigment epithelium			H35.72*	Serous detachment of retinal pigment epithelium			H35.72*	Serous detachment of retinal pigment epithelium			H35.72*	Serous detachment of retinal pigment epithelium			H35.72*	Serous detachment of retinal pigment epithelium			H35.72*	Serous detachment of retinal pigment epithelium			H35.72*	Serous detachment of retinal pigment epithelium			H35.72*	Serous detachment of retinal pigment epithelium			H35.72*	Serous detachment of retinal pigment epithelium			H35.72*	Serous detachment of retinal pigment epithelium			H35.72*	Serous detachment of retinal pigment epithelium			H35.72*	Serous detachment of retinal pigment epithelium			H35.72*	Serous detachment of retinal pigment epithelium			H35.72*	Serous detachment of retinal pigment epithelium			H35.72*	Serous detachment of retinal pigment epithelium			H35.72*	Serous detachment of retinal pigment epithelium			H35.72*	Serous detachment of retinal pigment epithelium			H35.72*	Serous detachment of retinal pigment epithelium			H35.72*	Serous detachment of retinal pigment epithelium			H35.72*	Serous detachment of retinal pigment epithelium			H35.72*	Serous detachment of retinal pigment epithelium			H35.72*	Serous detachment of retinal pigment epithelium			H35.72*	Serous detachment of retinal pigment epithelium			H35.72*	Serous detachment of retinal pigment epithelium			H35.72*	Serous detachment of retinal pigment epithelium			H35.72*	Serous detachment of retinal pigment epithelium			H35.72*	Serous detachment of retinal pigment epithelium			H35.72*	Serous detachment of retinal pigment epithelium			H35.72*	Serous detachment of retinal pigment epithelium			H35.72*	Serous detachment of retinal pigment epithelium			H35.72*	Serous detachment of retinal pigment epithelium			H35.72*	Serous detachment of retinal pigment epithelium			H35.72*	Serous detachment of retinal pigment epithelium			H35.72*	Serous detachment of retinal pigment epithelium			H35.72*	Serous detachment of retinal pigment epithelium			H35.72*	Serous detachment of retinal pigment epithelium			H35.72*	Serous detachment of retinal pigment epithelium			H35.72*	Serous detachment of retinal pigment epithelium			H35.72*	Serous detachment of retinal pigment epithelium			H35.72*	Serous detachment of retinal pigment epithelium			H35.72*	Serous detachment of retinal pigment epithelium			H35.72*	Serous detachment of retinal pigment epithelium			H35.72*	Serous detachment of retinal pigment epithelium			H35.72*	Serous detachment of retinal pigment epithelium			H35.72*	Serous detachment of retinal pigment epithelium			H35.72*	Serous detachment of retinal pigment epithelium			H35.72*	Serous detachment of retinal pigment epithelium			H35.72*	Serous detachment of retinal pigment epithelium			H35.72*	Serous detachment of retinal pigment epithelium			H35.72*	Serous detachment of retinal pigment epithelium			H35.72*	Serous detachment of retinal pigment epithelium			H35.72*	Serous detachment of retinal pigment epithelium			H35.72*	Serous detachment of retinal pigment epithelium			H35.72*	Serous detachment of retinal pigment epithelium			H35.72*	Serous detachment of retinal pigment epithelium			H35.72*	Serous detachment of retinal pigment epithelium			H35.72*	Serous detachment of retinal pigment epithelium			H35.72*	Serous detachment of retinal pigment epithelium			H35.72*	Serous detachment of retinal pigment epithelium			H35.72*	Serous detachment of retinal pigment epithelium			H35.72*	Serous detachment of retinal pigment epithelium			H35.72*	Serous detachment of retinal pigment epithelium			H35.72*	Serous detachment of retinal pigment epithelium			H35.72*	Serous detachment of retinal pigment epithelium			H35.72*	Serous detachment of retinal pigment epithelium			H35.72*	Serous detachment of retinal pigment epithelium			H35.72*	Serous detachment of retinal pigment epithelium			H35.72*	Serous detachment of retinal pigment epithelium			H35.72*	Serous detachment of retinal pigment epithelium			H35.72*	Serous detachment of retinal pigment epithelium			H35.72*	Serous detachment of retinal pigment epithelium			H35.72*	Serous detachment of retinal pigment epithelium			H35.72*	Serous detachment of retinal pigment epithelium			H35.72*	Serous detachment of retinal pigment epithelium			H35.72*	Serous detachment of retinal pigment epithelium			H35.72*	Serous detachment of retinal pigment epithelium			H35.72*	Serous detachment of retinal pigment epithelium			H35.72*	Serous detachment of retinal pigment epithelium			H35.72*	Serous detachment of retinal pigment epithelium			H35.72*	Serous detachment of retinal pigment epithelium			H35.72*	Serous detachment of retinal pigment epithelium			H35.72*	Serous detachment of retinal pigment epithelium			H35.72*	Serous detachment of retinal pigment epithelium			H35.72*	Serous detachment of retinal pigment epithelium			H35.72*	Serous detachment of retinal pigment epithelium			H35.72*	Serous detachment of retinal pigment epithelium			H35.72*	Serous detachment of retinal pigment epithelium			H35.72*	Serous detachment of retinal pigment epithelium			H35.72*	Serous detachment of retinal pigment epithelium			H35.72*	Serous detachment of retinal pigment epithelium			H35.72*	Serous detachment of retinal pigment epithelium			H35.72*	Serous detachment of retinal pigment epithelium			H35.72*	Serous detachment of retinal pigment epithelium			H35.72*	Serous detachment of retinal pigment epithelium			H35.72*	Serous detachment of retinal pigment epithelium			H35.72*	Serous detachment of retinal pigment epithelium			H35.72*	Serous detachment of retinal pigment epithelium			H35.72*	Serous detachment of retinal pigment epithelium			H35.72*	Serous detachment of retinal pigment epithelium			H35.72*	Serous detachment of retinal pigment epithelium			H35.72*	Serous detachment of retinal pigment epithelium			H35.72*	Serous detachment of retinal pigment epithelium			H35.72*	Serous detachment of retinal pigment epithelium			H35.72*	Serous detachment of retinal pigment epithelium			H35.72*	Serous detachment of retinal pigment epithelium			H35.72*	Serous detachment of retinal pigment epithelium			H35.72*	Serous detachment of retinal pigment epithelium			H35.72*	Serous detachment of retinal pigment epithelium			H35.72*	Serous detachment of retinal pigment epithelium			H35.72*	Serous detachment of retinal pigment epithelium			H35.72*	Serous detachment of retinal pigment epithelium			H35.72*	Serous detachment of retinal pigment epithelium			H35.72*	Serous detachment of retinal pigment epithelium			H35.72*	Serous detachment of retinal pigment epithelium			H35.72*	Serous detachment of retinal pigment epithelium			H35.72*	Serous detachment of retinal pigment epithelium			H35.72*	Serous detachment of retinal pigment epithelium			H35.72*	Serous detachment of retinal pigment epithelium			H35.72*	Serous detachment of retinal pigment epithelium			H35.72*	Serous detachment of retinal pigment epithelium			H35.72*	Serous detachment of retinal pigment epithelium			H35.72*	Serous detachment of retinal pigment epithelium			H35.72*	Serous detachment of retinal pigment epithelium			H35.72*	Serous detachment of retinal pigment epithelium			H35.72*	Serous detachment of retinal pigment epithelium			H35.72*	Serous detachment of retinal pigment epithelium			H35.72*	Serous detachment of retinal pigment epithelium			H35.72*	Serous detachment of retinal pigment epithelium			H35.72*	Serous detachment of retinal pigment epithelium			H35.72*	Serous detachment of retinal pigment epithelium			H35.72*	Serous detachment of retinal pigment epithelium			H35.72*	Serous detachment of retinal pigment epithelium			H35.72*	Serous detachment of retinal pigment epithelium			H35.72*	Serous detachment of retinal pigment epithelium			H35.72*	Serous detachment of retinal pigment epithelium			H35.72*	Serous detachment of retinal pigment epithelium			H35.72*	Serous detachment of retinal pigment epithelium			H35.72*	Serous detachment of retinal pigment epithelium			H35.72*	Serous detachment of retinal pigment epithelium			H35.72*	Serous detachment of retinal pigment epithelium			H35.72*	Serous detachment of retinal pigment epithelium			H35.72*	Serous detachment of retinal pigment epithelium			H35.72*	Serous detachment of retinal pigment epithelium			H35.72*	Serous detachment of retinal pigment epithelium			H35.72*	Serous detachment of retinal pigment epithelium			H35.72*	Serous detachment of retinal pigment epithelium			H35.72*	Serous detachment of retinal pigment epithelium			H35.72*	Serous detachment of retinal pigment epithelium			H35.72*	Serous detachment of retinal pigment epithelium			H35.72*	Serous detachment of retinal pigment epithelium			H35.72*	Serous detachment of retinal pigment epithelium			H35.72*	Serous detachment of retinal pigment epithelium			H35.72*	Serous detachment of retinal pigment epithelium			H35.72*	Serous detachment of retinal pigment epithelium			H35.72*	Serous detachment of retinal pigment epithelium			H35.72*	Serous detachment of retinal pigment epithelium			H35.72*	Serous detachment of retinal pigment epithelium			H35.72*	Serous detachment of retinal pigment epithelium			H35.72*	Serous detachment of retinal pigment epithelium			H35.72*	Serous detachment of retinal pigment epithelium			H35.72*	Serous detachment of retinal pigment epithelium			H35.72*	Serous detachment of retinal pigment epithelium			H35.72*	Serous detachment of retinal pigment epithelium			H35.72*	Serous detachment of retinal pigment epithelium			H35.72*	Serous detachment of retinal pigment epithelium			H35.72*	Serous detachment of retinal pigment epithelium			H35.72*	Serous detachment of retinal pigment epithelium			H35.72*	Serous detachment of retinal pigment epithelium			H35.72*	Serous detachment of retinal pigment epithelium			H35.72*	Serous detachment of retinal pigment epithelium			H35.72*	Serous detachment of retinal pigment epithelium			H35.72*	Serous detachment of retinal pigment epithelium			H35.72*	Serous detachment of retinal pigment epithelium			H35.72*	Serous detachment of retinal pigment epithelium			H35.72*	Serous detachment of retinal pigment epithelium			H35.72*	Serous detachment of retinal pigment epithelium			H35.72*	Serous detachment of retinal pigment epithelium			H35.72*	Serous detachment of retinal pigment epithelium			H35.72*	Serous detachment of retinal pigment epithelium			H35.72*	Serous detachment of retinal pigment epithelium			H35.72*	Serous detachment of retinal pigment epithelium			H35.72*	Serous detachment of retinal pigment epithelium			H35.72*	Serous detachment of retinal pigment epithelium			H35.72*	Serous detachment of retinal pigment epithelium			H35.72*	Serous detachment of retinal pigment epithelium			H35.72*	Serous detachment of retinal pigment epithelium			H35.72*	Serous detachment of retinal pigment epithelium			H35.72*	Serous detachment of retinal pigment epithelium			H35.72*	Serous detachment of retinal pigment epithelium			H35.72*	Serous detachment of retinal pigment epithelium			H35.72*	Serous detachment of retinal pigment epithelium			H35.72*	Serous detachment of retinal pigment epithelium			H35.72*	Serous detachment of retinal pigment epithelium			H35.72*	Serous detachment of retinal pigment epithelium			H35.72*	Serous detachment of retinal pigment epithelium			H35.72*	Serous detachment of retinal pigment epithelium			H35.72*	Serous detachment of retinal pigment epithelium			H35.72*	Serous detachment of retinal pigment epithelium			H35.72*	Serous detachment of retinal pigment epithelium			H35.72*	Serous detachment of retinal pigment epithelium			H35.72*	Serous detachment of retinal pigment epithelium			H35.72*	Serous detachment of retinal pigment epithelium			H35.72*	Serous detachment of retinal pigment epithelium			H35.72*	Serous detachment of retinal pigment epithelium			H35.72*	Serous detachment of retinal pigment epithelium			H35.72*	Serous detachment of retinal pigment epithelium			H35.72*	Serous detachment of retinal pigment epithelium			H35.72*	Serous detachment of retinal pigment epithelium			H35.72*	Serous detachment of retinal pigment epithelium			H35.72*	Serous detachment of retinal pigment epithelium			H35.72*	Serous detachment of retinal pigment epithelium			H35.72*	Serous detachment of retinal pigment epithelium			H35.72*	Serous detachment of retinal pigment epithelium			H35.72*	Serous detachment of retinal pigment epithelium			H35.72*	Serous detachment of retinal pigment epithelium			H35.72*	Serous detachment of retinal pigment epithelium			H35.72*	Serous detachment of retinal pigment epithelium			H35.72*	Serous detachment of retinal pigment epithelium			H35.72*	Serous detachment of retinal pigment epithelium			H35.72*	Serous detachment of retinal pigment epithelium			H35.72*	Serous detachment of retinal pigment epithelium			H35.72*	Serous detachment of retinal pigment epithelium			H35.72*	Serous detachment of retinal pigment epithelium			H35.72*	Serous detachment of retinal pigment epithelium			H35.72*	Serous detachment of retinal pigment epithelium			H35.72*	Serous detachment of retinal pigment epithelium			H35.72*	Serous detachment of retinal pigment epithelium			H35.72*	Serous detachment of retinal pigment epithelium			H35.72*	Serous detachment of retinal pigment epithelium			H35.72*	Serous detachment of retinal pigment epithelium			H35.72*	Serous detachment of retinal pigment epithelium			H35.72*	Serous detachment of retinal pigment epithelium			H35.72*	Serous detachment of retinal pigment epithelium			H35.72*	Serous detachment of retinal pigment epithelium			H35.72*	Serous detachment of retinal pigment epithelium			H35.72*	Serous detachment of retinal pigment epithelium			H35.72*	Serous detachment of retinal pigment epithelium			H35.72*	Serous detachment of retinal pigment epithelium			H35.72*	Serous detachment of retinal pigment epithelium			H35.72*	Serous detachment of retinal pigment epithelium			H35.72*	Serous detachment of retinal pigment epithelium			H35.72*	Serous detachment of retinal pigment epithelium			H35.72*	Serous detachment of retinal pigment epithelium			H35.72*	Serous detachment of retinal pigment epithelium			H35.72*	Serous detachment of retinal pigment epithelium			H35.72*	Serous detachment of retinal pigment epithelium			H35.72*	Serous detachment of retinal pigment epithelium			H35.72*	Serous detachment of retinal pigment epithelium			H35.72*	Serous detachment of retinal pigment epithelium			H35.72*	Serous detachment of retinal pigment epithelium			H35.72*	Serous detachment of retinal pigment epithelium			H35.72*	Serous detachment of retinal pigment epithelium			H35.72*	Serous detachment of retinal pigment epithelium			H35.72*	Serous detachment of retinal pigment epithelium			H35.72*	Serous detachment of retinal pigment epithelium			H35.72*	Serous detachment of retinal pigment epithelium			H35.72*	Serous detachment of retinal pigment epithelium			H35.72*	Serous detachment of retinal pigment epithelium			H35.72*	Serous detachment of retinal pigment epithelium			H35.72*	Serous detachment of retinal pigment epithelium			H35.72*	Serous detachment of retinal pigment epithelium			H35.72*	Serous detachment of retinal pigment epithelium			H35.72*	Serous detachment of retinal pigment epithelium			H35.72*	Serous detachment of retinal pigment epithelium			H35.72*	Serous detachment of retinal pigment epithelium			H35.72*	Serous detachment of retinal pigment epithelium			H35.72*	Serous detachment of retinal pigment epithelium			H35.72*	Serous detachment of retinal pigment epithelium			H35.72*	Serous detachment of retinal pigment epithelium			H35.72*	Serous detachment of retinal pigment epithelium			H35.72*	Serous detachment of retinal pigment epithelium			H35.72*	Serous detachment of retinal pigment epithelium			H35.72*	Serous detachment of retinal pigment epithelium			H35.72*	Serous detachment of retinal pigment epithelium			H35.72*	Serous detachment of retinal pigment epithelium			H35.72*	Serous detachment of retinal pigment epithelium			H35.72*	Serous detachment of retinal pigment epithelium			H35.72*	Serous detachment of retinal pigment epithelium			H35.72*	Serous detachment of retinal pigment epithelium			H35.72*	Serous detachment of retinal pigment epithelium			H35.72*	Serous detachment of retinal pigment epithelium			H35.72*	Serous detachment of retinal pigment epithelium			H35.72*	Serous detachment of retinal pigment epithelium			H35.72*	Serous detachment of retinal pigment epithelium			H35.72*	Serous detachment of retinal pigment epithelium			H35.72*	Serous detachment of retinal pigment epithelium			H35.72*	Serous detachment of retinal pigment epithelium			H35.72*	Serous detachment of retinal pigment epithelium			H35.72*	Serous detachment of retinal pigment epithelium			H35.72*	Serous detachment of retinal pigment epithelium			H35.72*	Serous detachment of retinal pigment epithelium			H35.72*	Serous detachment of retinal pigment epithelium			H35.72*	Serous detachment of retinal pigment epithelium			H35.72*	Serous detachment of retinal pigment epithelium			H35.72*	Serous detachment of retinal pigment epithelium			H35.72*	Serous detachment of retinal pigment epithelium			H35.72*	Serous detachment of retinal pigment epithelium			H35.72*	Serous detachment of retinal pigment epithelium			H35.72*	Serous detachment of retinal pigment epithelium			H35.72*	Serous detachment of retinal pigment epithelium			H35.72*	Serous detachment of retinal pigment epithelium			H35.72*	Serous detachment of retinal pigment epithelium			H35.72*	Serous detachment of retinal pigment epithelium			H35.72*	Serous detachment of retinal pigment epithelium			H35.72*	Serous detachment of retinal pigment epithelium			H35.72*	Serous detachment of retinal pigment epithelium			H35.72*	Serous detachment of retinal pigment epithelium			H35.72*	Serous detachment of retinal pigment epithelium			H35.72*	Serous detachment of retinal pigment epithelium			H35.72*	Serous detachment of retinal pigment epithelium			H35.72*	Serous detachment of retinal pigment epithelium			H35.72*	Serous detachment of retinal pigment epithelium			H35.72*	Serous detachment of retinal pigment epithelium			H35.72*	Serous detachment of retinal pigment epithelium			H35.72*	Serous detachment of retinal pigment epithelium			H35.72*	Serous detachment of retinal pigment epithelium			H35.72*	Serous detachment of retinal pigment epithelium			H35.72*	Serous detachment of retinal pigment epithelium			H35.72*	Serous detachment of retinal pigment epithelium			H35.72*	Serous detachment of retinal pigment epithelium			H35.72*	Serous detachment of retinal pigment epithelium			H35.72*	Serous detachment of retinal pigment epithelium			H35.72*	Serous detachment of retinal pigment epithelium			H35.72*	Serous detachment of retinal pigment epithelium			H35.72*	Serous detachment of retinal pigment epithelium			H35.72*	Serous detachment of retinal pigment epithelium			H35.72*	Serous detachment of retinal pigment epithelium			H35.72*	Serous detachment of retinal pigment epithelium			H35.72*	Serous detachment of retinal pigment epithelium			H35.72*	Serous detachment of retinal pigment epithelium			H35.72*	Serous detachment of retinal pigment epithelium			H35.72*	Serous detachment of retinal pigment epithelium			H35.72*	Serous detachment of retinal pigment epithelium			H35.72*	Serous detachment of retinal pigment epithelium			H35.72*	Serous detachment of retinal pigment epithelium			H35.72*	Serous detachment of retinal pigment epithelium			H35.72*	Serous detachment of retinal pigment epithelium			H35.72*	Serous detachment of retinal pigment epithelium			H35.72*	Serous detachment of retinal pigment epithelium			H35.72*	Serous detachment of retinal pigment epithelium			H35.72*	Serous detachment of retinal pigment epithelium			H35.72*	Serous detachment of retinal pigment epithelium			H35.72*	Serous detachment of retinal pigment epithelium			H35.72*	Serous detachment of retinal pigment epithelium			H35.72*	Serous detachment of retinal pigment epithelium			H35.72*	Serous detachment of retinal pigment epithelium			H35.72*	Serous detachment of retinal pigment epithelium			H35.72*	Serous detachment of retinal pigment epithelium			H35.72*	Serous detachment of retinal pigment epithelium			H35.72*	Serous detachment of retinal pigment epithelium			H35.72*	Serous detachment of retinal pigment epithelium			H35.72*	Serous detachment of retinal pigment epithelium			H35.72*	Serous detachment of retinal pigment epithelium			H35.72*	Serous detachment of retinal pigment epithelium			H35.72*	Serous detachment of retinal pigment epithelium			H35.72*	Serous detachment of retinal pigment epithelium			H35.72*	Serous detachment of retinal pigment epithelium			H35.72*	Serous detachment of retinal pigment epithelium			H35.72*	Serous detachment of retinal pigment epithelium			H35.72*	Serous detachment of retinal pigment epithelium			H35.72*	Serous detachment of retinal pigment epithelium			H35.72*	Serous detachment of retinal pigment epithelium			H35.72*	Serous detachment of retinal pigment epithelium			H35.72*	Serous detachment of retinal pigment epithelium			H35.72*	Serous detachment of retinal pigment epithelium			H35.72*	Serous detachment of retinal pigment epithelium			H35.72*	Serous detachment of retinal pigment epithelium			H35.72*	Serous detachment of retinal pigment epithelium			H35.72*	Serous detachment of retinal pigment epithelium			H35.72*	Serous detachment of retinal pigment epithelium			H35.72*	Serous detachment of retinal pigment epithelium			H35.72*	Serous detachment of retinal pigment epithelium			H35.72*	Serous detachment of retinal pigment epithelium			H35.72*	Serous detachment of retinal pigment epithelium			H35.72*	Serous detachment of retinal pigment epithelium			H35.72*	Serous detachment of retinal pigment epithelium			H35.72*	Serous detachment of retinal pigment epithelium			H35.72*	Serous detachment of retinal pigment epithelium			H35.72*	Serous detachment of retinal pigment epithelium			H35.72*	Serous detachment of retinal pigment epithelium			H35.72*	Serous detachment of retinal pigment epithelium			H35.72*	Serous detachment of retinal pigment epithelium			H35.72*	Serous detachment of retinal pigment epithelium			H35.72*	Serous detachment of retinal pigment epithelium			H35.72*	Serous detachment of retinal pigment epithelium			H35.72*	Serous detachment of retinal pigment epithelium			H35.72*	Serous detachment of retinal pigment epithelium			H35.72*	Serous detachment of retinal pigment epithelium			H35.72*	Serous detachment of retinal pigment epithelium			H35.72*	Serous detachment of retinal pigment epithelium			H35.72*	Serous detachment of retinal pigment epithelium			H35.72*	Serous detachment of retinal pigment epithelium			H35.72*	Serous detachment of retinal pigment epithelium			H35.72*	Serous detachment of retinal pigment epithelium			H35.72*	Serous detachment of retinal pigment epithelium			H35.72*	Serous detachment of retinal pigment epithelium			H35.72*	Serous detachment of retinal pigment epithelium			H35.72*	Serous detachment of retinal pigment epithelium			H35.72*	Serous detachment of retinal pigment epithelium			H35.72*	Serous detachment of retinal pigment epithelium			H35.72*	Serous detachment of retinal pigment epithelium			H35.72*	Serous detachment of retinal pigment epithelium			H35.72*	Serous detachment of retinal pigment epithelium			H35.72*	Serous detachment of retinal pigment epithelium			H35.72*	Serous detachment of retinal pigment epithelium			H35.72*	Serous detachment of retinal pigment epithelium			H35.72*	Serous detachment of retinal pigment epithelium			H35.72*	Serous detachment of retinal pigment epithelium			H35.72*	Serous detachment of retinal pigment epithelium			H35.72*	Serous detachment of retinal pigment epithelium			H35.72*	Serous detachment of retinal pigment epithelium			H35.72*	Serous detachment of retinal pigment epithelium			H35.72*	Serous detachment of retinal pigment epithelium			H35.72*	Serous detachment of retinal pigment epithelium			H35.72*	Serous detachment of retinal pigment epithelium			H35.72*	Serous detachment of retinal pigment epithelium			H35.72*	Serous detachment of retinal pigment epithelium			H35.72*	Serous detachment of retinal pigment epithelium			H35.72*	Serous detachment of retinal pigment epithelium			H35.72*	Serous detachment of retinal pigment epithelium			H35.72*	Serous detachment of retinal pigment epithelium			H35.72*	Serous detachment of retinal pigment epithelium			H35.72*	Serous detachment of retinal pigment epithelium			H35.72*	Serous detachment of retinal pigment epithelium			H35.72*	Serous detachment of retinal pigment epithelium			H35.72*	Serous detachment of retinal pigment epithelium			H35.72*	Serous detachment of retinal pigment epithelium			H35.72*	Serous detachment of retinal pigment epithelium			H35.72*	Serous detachment of retinal pigment epithelium			H35.72*	Serous detachment of retinal pigment epithelium			H35.72*	Serous detachment of retinal pigment epithelium			H35.72*	Serous detachment of retinal pigment epithelium			H35.72*	Serous detachment of retinal pigment epithelium			H35.72*	Serous detachment of retinal pigment epithelium			H35.72*	Serous detachment of retinal pigment epithelium			H35.72*	Serous detachment of retinal pigment epithelium			H35.72*	Serous detachment of retinal pigment epithelium			H35.72*	Serous detachment of retinal pigment epithelium			H35.72*	Serous detachment of retinal pigment epithelium			H35.72*	Serous detachment of retinal pigment epithelium			H35.72*	Serous detachment of retinal pigment epithelium			H35.72*	Serous detachment of retinal pigment epithelium			H35.72*	Serous detachment of retinal pigment epithelium			H35.72*	Serous detachment of retinal pigment epithelium			H35.72*	Serous detachment of retinal pigment epithelium			H35.72*	Serous detachment of retinal pigment epithelium			H35.72*	Serous detachment of retinal pigment epithelium			H35.72*	Serous detachment of retinal pigment epithelium			H35.72*	Serous detachment of retinal pigment epithelium			H35.72*	Serous detachment of retinal pigment epithelium			H35.72*	Serous detachment of retinal pigment epithelium			H35.72*	Serous detachment of retinal pigment epithelium			H35.72*	Serous detachment of retinal pigment epithelium			H35.72*	Serous detachment of retinal pigment epithelium			H35.72*	Serous detachment of retinal pigment epithelium			H35.72*	Serous detachment of retinal pigment epithelium			H35.72*	Serous detachment of retinal pigment epithelium			H35.72*	Serous detachment of retinal pigment epithelium			H35.72*	Serous detachment of retinal pigment epithelium			H35.72*	Serous detachment of retinal pigment epithelium			H35.72*	Serous detachment of retinal pigment epithelium			H35.72*	Serous detachment of retinal pigment epithelium			H35.72*	Serous detachment of retinal pigment epithelium			H35.72*	Serous detachment of retinal pigment epithelium			H35.72*	Serous detachment of retinal pigment epithelium			H35.72*	Serous detachment of retinal pigment epithelium			H35.72*	Serous detachment of retinal pigment epithelium			H35.72*	Serous detachment of retinal pigment epithelium			H35.72*	Serous detachment of retinal pigment epithelium			H35.72*	Serous detachment of retinal pigment epithelium			H35.72*	Serous detachment of retinal pigment epithelium			H35.72*	Serous detachment of retinal pigment epithelium			H35.72*	Serous detachment of retinal pigment epithelium			H35.72*	Serous detachment of retinal pigment epithelium			H35.72*	Serous detachment of retinal pigment epithelium			H35.72*	Serous detachment of retinal pigment epithelium			H35.72*	Serous detachment of retinal pigment epithelium			H35.72*	Serous detachment of retinal pigment epithelium			H35.72*	Serous detachment of retinal pigment epithelium			H35.72*	Serous detachment of retinal pigment epithelium			H35.72*	Serous detachment of retinal pigment epithelium			H35.72*	Serous detachment of retinal pigment epithelium			H35.72*	Serous detachment of retinal pigment epithelium			H35.72*	Serous detachment of retinal pigment epithelium			H35.72*	Serous detachment of retinal pigment epithelium			H35.72*	Serous detachment of retinal pigment epithelium			H35.72*	Serous detachment of retinal pigment epithelium			H35.72*	Serous detachment of retinal pigment epithelium			H35.72*	Serous detachment of retinal pigment epithelium			H35.72*	Serous detachment of retinal pigment epithelium			H35.72*	Serous detachment of retinal pigment epithelium			H35.72*	Serous detachment of retinal pigment epithelium			H35.72*	Serous detachment of retinal pigment epithelium			H35.72*	Serous detachment of retinal pigment epithelium			H35.72*	Serous detachment of retinal pigment epithelium			H35.72*	Serous detachment of retinal pigment epithelium			H35.72*	Serous detachment of retinal pigment epithelium			H35.72*	Serous detachment of retinal pigment epithelium			H35.72*	Serous detachment of retinal pigment epithelium			H35.72*	Serous detachment of retinal pigment epithelium			H35.72*	Serous detachment of retinal pigment epithelium			H35.72*	Serous detachment of retinal pigment epithelium			H35.72*	Serous detachment of retinal pigment epithelium			H35.72*	Serous detachment of retinal pigment epithelium			H35.72*	Serous detachment of retinal pigment epithelium			H35.72*	Serous detachment of retinal pigment epithelium			H35.72*	Serous detachment of retinal pigment epithelium			H35.72*	Serous detachment of retinal pigment epithelium			H35.72*	Serous detachment of retinal pigment epithelium			H35.72*	Serous detachment of retinal pigment epithelium			H35.72*	Serous detachment of retinal pigment epithelium			H35.72*	Serous detachment of retinal pigment epithelium			H35.72*	Serous detachment of retinal pigment epithelium			H35.72*	Serous detachment of retinal pigment epithelium			H35.72*	Serous detachment of retinal pigment epithelium			H35.72*	Serous detachment of retinal pigment epithelium			H35.72*	Serous detachment of retinal pigment epithelium			H35.72*	Serous detachment of retinal pigment epithelium			H35.72*	Serous detachment of retinal pigment epithelium			H35.72*	Serous detachment of retinal pigment epithelium			H35.72*	Serous detachment of retinal pigment epithelium			H35.72*	Serous detachment of retinal pigment epithelium			H35.72*	Serous detachment of retinal pigment epithelium			H35.72*	Serous detachment of retinal pigment epithelium			H35.72*	Serous detachment of retinal pigment epithelium			H35.72*	Serous detachment of retinal pigment epithelium			H35.72*	Serous detachment of retinal pigment epithelium			H35.72*	Serous detachment of retinal pigment epithelium			H35.72*	Serous detachment of retinal pigment epithelium			H35.72*	Serous detachment of retinal pigment epithelium			H35.72*	Serous detachment of retinal pigment epithelium			H35.72*	Serous detachment of retinal pigment epithelium			H35.72*	Serous detachment of retinal pigment epithelium			H35.72*	Serous detachment of retinal pigment epithelium			H35.72*	Serous detachment of retinal pigment epithelium			H35.72*	Serous detachment of retinal pigment epithelium			H35.72*	Serous detachment of retinal pigment epithelium			H35.72*	Serous detachment of retinal pigment epithelium			H35.72*	Serous detachment of retinal pigment epithelium			H35.72*	Serous detachment of retinal pigment epithelium			H35.72*	Serous detachment of retinal pigment epithelium			H35.72*	Serous detachment of retinal pigment epithelium			H35.72*	Serous detachment of retinal pigment epithelium			H35.72*	Serous detachment of retinal pigment epithelium			H35.72*	Serous detachment of retinal pigment epithelium			H35.72*	Serous detachment of retinal pigment epithelium			H35.72*	Serous detachment of retinal pigment epithelium			H35.72*	Serous detachment of retinal pigment epithelium			H35.72*	Serous detachment of retinal pigment epithelium			H35.72*	Serous detachment of retinal pigment epithelium			H35.72*	Serous detachment of retinal pigment epithelium			H35.72*	Serous detachment of retinal pigment epithelium			H35.72*	Serous detachment of retinal pigment epithelium			H35.72*	Serous detachment of retinal pigment epithelium			H35.72*	Serous detachment of retinal pigment epithelium			H35.72*	Serous detachment of retinal pigment epithelium			H35.72*	Serous detachment of retinal pigment epithelium			H35.72*	Serous detachment of retinal pigment epithelium			H35.72*	Serous detachment of retinal pigment epithelium			H35.72*	Serous detachment of retinal pigment epithelium			H35.72*	Serous detachment of retinal pigment epithelium			H35.72*	Serous detachment of retinal pigment epithelium			H35.72*	Serous detachment of retinal pigment epithelium			H35.72*	Serous detachment of retinal pigment epithelium			H35.72*	Serous detachment of retinal pigment epithelium			H35.72*	Serous detachment of retinal pigment epithelium			H35.72*	Serous detachment of retinal pigment epithelium			H35.72*	Serous detachment of retinal pigment epithelium			H35.72*	Serous detachment of retinal pigment epithelium			H35.72*	Serous detachment of retinal pigment epithelium			H35.72*	Serous detachment of retinal pigment epithelium			H35.72*	Serous detachment of retinal pigment epithelium			H35.72*	Serous detachment of retinal pigment epithelium			H35.72*	Serous detachment of retinal pigment epithelium			H35.72*	Serous detachment of retinal pigment epithelium			H35.72*	Serous detachment of retinal pigment epithelium			H35.72*	Serous detachment of retinal pigment epithelium			H35.72*	Serous detachment of retinal pigment epithelium			H35.72*	Serous detachment of retinal pigment epithelium			H35.72*	Serous detachment of retinal pigment epithelium			H35.72*	Serous detachment of retinal pigment epithelium			H35.72*	Serous detachment of retinal pigment epithelium			H35.72*	Serous detachment of retinal pigment epithelium			H35.72*	Serous detachment of retinal pigment epithelium			H35.72*	Serous detachment of retinal pigment epithelium			H35.72*	Serous detachment of retinal pigment epithelium			H35.72*	Serous detachment of retinal pigment epithelium			H35.72*	Serous detachment of retinal pigment epithelium			H35.72*	Serous detachment of retinal pigment epithelium			H35.72*	Serous detachment of retinal pigment epithelium			H35.72*	Serous detachment of retinal pigment epithelium			H35.72*	Serous detachment of retinal pigment epithelium			H35.72*	Serous detachment of retinal pigment epithelium			H35.72*	Serous detachment of retinal pigment epithelium			H35.72*	Serous detachment of retinal pigment epithelium			H35.72*	Serous detachment of retinal pigment epithelium			H35.72*	Serous detachment of retinal pigment epithelium			H35.72*	Serous detachment of retinal pigment epithelium			H35.72*	Serous detachment of retinal pigment epithelium			H35.72*	Serous detachment of retinal pigment epithelium			H35.72*	Serous detachment of retinal pigment epithelium			H35.72*	Serous detachment of retinal pigment epithelium			H35.72*	Serous detachment of retinal pigment epithelium			H35.72*	Serous detachment of retinal pigment epithelium			H35.72*	Serous detachment of retinal pigment epithelium			H35.72*	Serous detachment of retinal pigment epithelium			H35.72*	Serous detachment of retinal pigment epithelium			H35.72*	Serous detachment of retinal pigment epithelium			H35.72*	Serous detachment of retinal pigment epithelium			H35.72*	Serous detachment of retinal pigment epithelium			H35.72*	Serous detachment of retinal pigment epithelium			H35.72*	Serous detachment of retinal pigment epithelium			H35.72*	Serous detachment of retinal pigment epithelium			H35.72*	Serous detachment of retinal pigment epithelium			H35.72*	Serous detachment of retinal pigment epithelium			H35.72*	Serous detachment of retinal pigment epithelium			H35.72*	Serous detachment of retinal pigment epithelium			H35.72*	Serous detachment of retinal pigment epithelium			H35.72*	Serous detachment of retinal pigment epithelium			H35.72*	Serous detachment of retinal pigment epithelium			H35.72*	Serous detachment of retinal pigment epithelium			H35.72*	Serous detachment of retinal pigment epithelium			H35.72*	Serous detachment of retinal pigment epithelium			H35.72*	Serous detachment of retinal pigment epithelium			H35.72*	Serous detachment of retinal pigment epithelium			H35.72*	Serous detachment of retinal pigment epithelium			H35.72*	Serous detachment of retinal pigment epithelium			H35.72*	Serous detachment of retinal pigment epithelium			H35.72*	Serous detachment of retinal pigment epithelium			H35.72*	Serous detachment of retinal pigment epithelium			H35.72*	Serous detachment of retinal pigment epithelium			H35.72*	Serous detachment of retinal pigment epithelium			H35.72*	Serous detachment of retinal pigment epithelium			H35.72*	Serous detachment of retinal pigment epithelium			H35.72*	Serous detachment of retinal pigment epithelium			H35.72*	Serous detachment of retinal pigment epithelium			H35.72*	Serous detachment of retinal pigment epithelium			H35.72*	Serous detachment of retinal pigment epithelium			H35.72*	Serous detachment of retinal pigment epithelium			H35.72*	Serous detachment of retinal pigment epithelium			H35.72*	Serous detachment of retinal pigment epithelium			H35.72*	Serous detachment of retinal pigment epithelium			H35.72*	Serous detachment of retinal pigment epithelium			H35.72*	Serous detachment of retinal pigment epithelium			H35.72*	Serous detachment of retinal pigment epithelium			H35.72*	Serous detachment of retinal pigment epithelium			H35.72*	Serous detachment of retinal pigment epithelium			H35.72*	Serous detachment of retinal pigment epithelium			H35.72*	Serous detachment of retinal pigment epithelium			H35.72*	Serous detachment of retinal pigment epithelium			H35.72*	Serous detachment of retinal pigment epithelium			H35.72*	Serous detachment of retinal pigment epithelium			H35.72*	Serous detachment of retinal pigment epithelium			H35.72*	Serous detachment of retinal pigment epithelium			H35.72*	Serous detachment of retinal pigment epithelium			H35.72*	Serous detachment of retinal pigment epithelium			H35.72*	Serous detachment of retinal pigment epithelium			H35.72*	Serous detachment of retinal pigment epithelium			H35.72*	Serous detachment of retinal pigment epithelium			H35.72*	Serous detachment of retinal pigment epithelium			H35.72*	Serous detachment of retinal pigment epithelium			H35.72*	Serous detachment of retinal pigment epithelium			H35.72*	Serous detachment of retinal pigment epithelium			H35.72*	Serous detachment of retinal pigment epithelium			H35.72*	Serous detachment of retinal pigment epithelium			H35.72*	Serous detachment of retinal pigment epithelium			H35.72*	Serous detachment of retinal pigment epithelium			H35.72*	Serous detachment of retinal pigment epithelium			H35.72*	Serous detachment of retinal pigment epithelium			H35.72*	Serous detachment of retinal pigment epithelium			H35.72*	Serous detachment of retinal pigment epithelium			H35.72*	Serous detachment of retinal pigment epithelium			H35.72*	Serous detachment of retinal pigment epithelium			H35.72*	Serous detachment of retinal pigment epithelium			H35.72*	Serous detachment of retinal pigment epithelium			H35.72*	Serous detachment of retinal pigment epithelium			H35.72*	Serous detachment of retinal pigment epithelium			H35.72*	Serous detachment of retinal pigment epithelium			H35.72*	Serous detachment of retinal pigment epithelium			H35.72*	Serous detachment of retinal pigment epithelium			H35.72*	Serous detachment of retinal pigment epithelium			H35.72*	Serous detachment of retinal pigment epithelium			H35.72*	Serous detachment of retinal pigment epithelium			H35.72*	Serous detachment of retinal pigment epithelium			H35.72*	Serous detachment of retinal pigment epithelium			H35.72*	Serous detachment of retinal pigment epithelium			H35.72*	Serous detachment of retinal pigment epithelium			H35.72*	Serous detachment of retinal pigment epithelium			H35.72*	Serous detachment of retinal pigment epithelium			H35.72*	Serous detachment of retinal pigment epithelium			H35.72*	Serous detachment of retinal pigment epithelium			H35.72*	Serous detachment of retinal pigment epithelium			H35.72*	Serous detachment of retinal pigment epithelium			H35.72*	Serous detachment of retinal pigment epithelium			H35.72*	Serous detachment of retinal pigment epithelium			H35.72*	Serous detachment of retinal pigment epithelium			H35.72*	Serous detachment of retinal pigment epithelium			H35.72*	Serous detachment of retinal pigment epithelium			H35.72*	Serous detachment of retinal pigment epithelium			H35.72*	Serous detachment of retinal pigment epithelium			H35.72*	Serous detachment of retinal pigment epithelium			H35.72*	Serous detachment of retinal pigment epithelium			H35.72*	Serous detachment of retinal pigment epithelium			H35.72*	Serous detachment of retinal pigment epithelium			H35.72*	Serous detachment of retinal pigment epithelium			H35.72*	Serous detachment of retinal pigment epithelium			H35.72*	Serous detachment of retinal pigment epithelium			H35.72*	Serous detachment of retinal pigment epithelium			H35.72*	Serous detachment of retinal pigment epithelium			H35.72*	Serous detachment of retinal pigment epithelium			H35.72*	Serous detachment of retinal pigment epithelium			H35.72*	Serous detachment of retinal pigment epithelium			H35.72*	Serous detachment of retinal pigment epithelium			H35.72*	Serous detachment of retinal pigment epithelium			H35.72*	Serous detachment of retinal pigment epithelium			H35.72*	Serous detachment of retinal pigment epithelium			H35.72*	Serous detachment of retinal pigment epithelium			H35.72*	Serous detachment of retinal pigment epithelium			H35.72*	Serous detachment of retinal pigment epithelium			H35.72*	Serous detachment of retinal pigment epithelium			H35.72*	Serous detachment of retinal pigment epithelium			H35.72*	Serous detachment of retinal pigment epithelium			H35.72*	Serous detachment of retinal pigment epithelium			H35.72*	Serous detachment of retinal pigment epithelium			H35.72*	Serous detachment of retinal pigment epithelium			H35.72*	Serous detachment of retinal pigment epithelium			H35.72*	Serous detachment of retinal pigment epithelium			H35.72*	Serous detachment of retinal pigment epithelium			H35.72*	Serous detachment of retinal pigment epithelium			H35.72*	Serous detachment of retinal pigment epithelium			H35.72*	Serous detachment of retinal pigment epithelium			H35.72*	Serous detachment of retinal pigment epithelium			H35.72*	Serous detachment of retinal pigment epithelium			H35.72*	Serous detachment of retinal pigment epithelium			H35.72*	Serous detachment of retinal pigment epithelium			H35.72*	Serous detachment of retinal pigment epithelium			H35.72*	Serous detachment of retinal pigment epithelium			H35.72*	Serous detachment of retinal pigment epithelium			H35.72*	Serous detachment of retinal pigment epithelium			H35.72*	Serous detachment of retinal pigment epithelium			H35.72*	Serous detachment of retinal pigment epithelium			H35.72*	Serous detachment of retinal pigment epithelium			H35.72*	Serous detachment of retinal pigment epithelium			H35.72*	Serous detachment of retinal pigment epithelium			H35.72*	Serous detachment of retinal pigment epithelium			H35.72*	Serous detachment of retinal pigment epithelium			H35.72*	Serous detachment of retinal pigment epithelium			H35.72*	Serous detachment of retinal pigment epithelium			H35.72*	Serous detachment of retinal pigment epithelium			H35.72*	Serous detachment of retinal pigment epithelium			H35.72*	Serous detachment of retinal pigment epithelium			H35.72*	Serous detachment of retinal pigment epithelium			H35.72*	Serous detachment of retinal pigment epithelium			H35.72*	Serous detachment of retinal pigment epithelium			H35.72*	Serous detachment of retinal pigment epithelium			H35.72*	Serous detachment of retinal pigment epithelium			H35.72*	Serous detachment of retinal pigment epithelium			H35.72*	Serous detachment of retinal pigment epithelium			H35.72*	Serous detachment of retinal pigment epithelium			H35.72*	Serous detachment of retinal pigment epithelium			H35.72*	Serous detachment of retinal pigment epithelium			H35.72*	Serous detachment of retinal pigment epithelium			H35.72*	Serous detachment of retinal pigment epithelium			H35.72*	Serous detachment of retinal pigment epithelium			H35.72*	Serous detachment of retinal pigment epithelium			H35.72*	Serous detachment of retinal pigment epithelium			H35.72*	Serous detachment of retinal pigment epithelium			H35.72*	Serous detachment of retinal pigment epithelium			H35.72*	Serous detachment of retinal pigment epithelium			H35.72*	Serous detachment of retinal pigment epithelium			H35.72*	Serous detachment of retinal pigment epithelium			H35.72*	Serous detachment of retinal pigment epithelium			H35.72*	Serous detachment of retinal pigment epithelium			H35.72*	Serous detachment of retinal pigment epithelium			H35.72*	Serous detachment of retinal pigment epithelium			H35.72*	Serous detachment of retinal pigment epithelium			H35.72*	Serous detachment of retinal pigment epithelium			H35.72*	Serous detachment of retinal pigment epithelium			H35.72*	Serous detachment of retinal pigment epithelium			H35.72*	Serous detachment of retinal pigment epithelium			H35.72*	Serous detachment of retinal pigment epithelium			H35.72*	Serous detachment of retinal pigment epithelium			H35.72*	Serous detachment of retinal pigment epithelium			H35.72*	Serous detachment of retinal pigment epithelium			H35.72*	Serous detachment of retinal pigment epithelium			H35.72*	Serous detachment of retinal pigment epithelium			H35.72*	Serous detachment of retinal pigment epithelium			H35.72*	Serous detachment of retinal pigment epithelium			H35.72*	Serous detachment of retinal pigment epithelium			H35.72*	Serous detachment of retinal pigment epithelium			H35.72*	Serous detachment of retinal pigment epithelium			H35.72*	Serous detachment of retinal pigment epithelium			H35.72*	Serous detachment of retinal pigment epithelium			H35.72*	Serous detachment of retinal pigment epithelium			H35.72*	Serous detachment of retinal pigment epithelium			H35.72*	Serous detachment of retinal pigment epithelium			H35.72*	Serous detachment of retinal pigment epithelium			H35.72*	Serous detachment of retinal pigment epithelium			H35.72*	Serous detachment of retinal pigment epithelium			H35.72*	Serous detachment of retinal pigment epithelium			H35.72*	Serous detachment of retinal pigment epithelium			H35.72*	Serous detachment of retinal pigment epithelium			H35.72*	Serous detachment of retinal pigment epithelium			H35.72*	Serous detachment of retinal pigment epithelium			H35.72*	Serous detachment of retinal pigment epithelium			H35.72*	Serous detachment of retinal pigment epithelium			H35.72*	Serous detachment of retinal pigment epithelium			H35.72*	Serous detachment of retinal pigment epithelium			H35.72*	Serous detachment of retinal pigment epithelium			H35.72*	Serous detachment of retinal pigment epithelium			H35.72*	Serous detachment of retinal pigment epithelium			H35.72*	Serous detachment of retinal pigment epithelium			H35.72*	Serous detachment of retinal pigment epithelium			H35.72*	Serous detachment of retinal pigment epithelium			H35.72*	Serous detachment of retinal pigment epithelium			H35.72*	Serous detachment of retinal pigment epithelium			H35.72*	Serous detachment of retinal pigment epithelium			H35.72*	Serous detachment of retinal pigment epithelium			H35.72*	Serous detachment of retinal pigment epithelium			H35.72*	Serous detachment of retinal pigment epithelium			H35.72*	Serous detachment of retinal pigment epithelium			H35.72*	Serous detachment of retinal pigment epithelium			H35.72*	Serous detachment of retinal pigment epithelium			H35.72*	Serous detachment of retinal pigment epithelium			H35.72*	Serous detachment of retinal pigment epithelium			H35.72*	Serous detachment of retinal pigment epithelium			H35.72*	Serous detachment of retinal pigment epithelium			H35.72*	Serous detachment of retinal pigment epithelium			H35.72*	Serous detachment of retinal pigment epithelium			H35.72*	Serous detachment of retinal pigment epithelium			H35.72*	Serous detachment of retinal pigment epithelium			H35.72*	Serous detachment of retinal pigment epithelium			H35.72*	Serous detachment of retinal pigment epithelium			H35.72*	Serous detachment of retinal pigment epithelium			H35.72*	Serous detachment of retinal pigment epithelium			H35.72*	Serous detachment of retinal pigment epithelium			H35.72*	Serous detachment of retinal pigment epithelium			H35.72*	Serous detachment of retinal pigment epithelium			H35.72*	Serous detachment of retinal pigment epithelium			H35.72*	Serous detachment of retinal pigment epithelium			H35.72*	Serous detachment of retinal pigment epithelium			H35.72*	Serous detachment of retinal pigment epithelium			H35.72*	Serous detachment of retinal pigment epithelium			H35.72*	Serous detachment of retinal pigment epithelium			H35.72*	Serous detachment of retinal pigment epithelium			H35.72*	Serous detachment of retinal pigment epithelium			H35.72*	Serous detachment of retinal pigment epithelium			H35.72*	Serous detachment of retinal pigment epithelium			H35.72*	Serous detachment of retinal pigment epithelium			H35.72*	Serous detachment of retinal pigment epithelium			H35.72*	Serous detachment of retinal pigment epithelium			H35.72*	Serous detachment of retinal pigment epithelium			H35.72*	Serous detachment of retinal pigment epithelium			H35.72*	Serous detachment of retinal pigment epithelium			H35.72*	Serous detachment of retinal pigment epithelium			H35.72*	Serous detachment of retinal pigment epithelium			H35.72*	Serous detachment of retinal pigment epithelium			H35.72*	Serous detachment of retinal pigment epithelium			H35.72*	Serous detachment of retinal pigment epithelium			H35.72*	Serous detachment of retinal pigment epithelium			H35.72*	Serous detachment of retinal pigment epithelium			H35.72*	Serous detachment of retinal pigment epithelium			H35.72*	Serous detachment of retinal pigment epithelium			H35.72*	Serous detachment of retinal pigment epithelium			H35.72*	Serous detachment of retinal pigment epithelium			H35.72*	Serous detachment of retinal pigment epithelium			H35.72*	Serous detachment of retinal pigment epithelium			H35.72*	Serous detachment of retinal pigment epithelium			H35.72*	Serous detachment of retinal pigment epithelium			H35.72*	Serous detachment of retinal pigment epithelium			H35.72*	Serous detachment of retinal pigment epithelium			H35.72*	Serous detachment of retinal pigment epithelium			H35.72*	Serous detachment of retinal pigment epithelium			H35.72*	Serous detachment of retinal pigment epithelium			H35.72*	Serous detachment of retinal pigment epithelium			H35.72*	Serous detachment of retinal pigment epithelium			H35.72*	Serous detachment of retinal pigment epithelium			H35.72*	Serous detachment of retinal pigment epithelium			H35.72*	Serous detachment of retinal pigment epithelium			H35.72*	Serous detachment of retinal pigment epithelium			H35.72*	Serous detachment of retinal pigment epithelium			H35.72*	Serous detachment of retinal pigment epithelium			H35.72*	Serous detachment of retinal pigment epithelium			H35.72*	Serous detachment of retinal pigment epithelium			H35.72*	Serous detachment of retinal pigment epithelium			H35.72*	Serous detachment of retinal pigment epithelium			H35.72*	Serous detachment of retinal pigment epithelium			H35.72*	Serous detachment of retinal pigment epithelium			H35.72*	Serous detachment of retinal pigment epithelium			H35.72*	Serous detachment of retinal pigment epithelium			H35.72*	Serous detachment of retinal pigment epithelium			H35.72*	Serous detachment of retinal pigment epithelium			H35.72*	Serous detachment of retinal pigment epithelium			H35.72*	Serous detachment of retinal pigment epithelium			H35.72*	Serous detachment of retinal pigment epithelium			H35.72*	Serous detachment of retinal pigment epithelium			H35.72*	Serous detachment of retinal pigment epithelium			H35.72*	Serous detachment of retinal pigment epithelium			H35.72*	Serous detachment of retinal pigment epithelium			H35.72*	Serous detachment of retinal pigment epithelium			H35.72*	Serous detachment of retinal pigment epithelium			H35.72*	Serous detachment of retinal pigment epithelium			H35.72*	Serous detachment of retinal pigment epithelium			H35.72*	Serous detachment of retinal pigment epithelium			H35.72*	Serous detachment of retinal pigment epithelium			H35.72*	Serous detachment of retinal pigment epithelium			H35.72*	Serous detachment of retinal pigment epithelium			H35.72*	Serous detachment of retinal pigment epithelium			H35.72*	Serous detachment of retinal pigment epithelium			H35.72*	Serous detachment of retinal pigment epithelium			H35.72*	Serous detachment of retinal pigment epithelium			H35.72*	Serous detachment of retinal pigment epithelium			H35.72*	Serous detachment of retinal pigment epithelium			H35.72*	Serous detachment of retinal pigment epithelium			H35.72*	Serous detachment of retinal pigment epithelium			H35.72*	Serous detachment of retinal pigment epithelium			H35.72*	Serous detachment of retinal pigment epithelium			H35.72*	Serous detachment of retinal pigment epithelium			H35.72*	Serous detachment of retinal pigment epithelium			H35.72*	Serous detachment of retinal pigment epithelium			H35.72*	Serous detachment of retinal pigment epithelium			H35.72*	Serous detachment of retinal pigment epithelium			H35.72*	Serous detachment of retinal pigment epithelium			H35.72*	Serous detachment of retinal pigment epithelium			H35.72*	Serous detachment of retinal pigment epithelium			H35.72*	Serous detachment of retinal pigment epithelium			H35.72*	Serous detachment of retinal pigment epithelium			H35.72*	Serous detachment of retinal pigment epithelium			H35.72*	Serous detachment of retinal pigment epithelium			H35.72*	Serous detachment of retinal pigment epithelium			H35.72*	Serous detachment of retinal pigment epithelium			H35.72*	Serous detachment of retinal pigment epithelium			H35.72*	Serous detachment of retinal pigment epithelium			H35.72*	Serous detachment of retinal pigment epithelium			H35.72*	Serous detachment of retinal pigment epithelium			H35.72*	Serous detachment of retinal pigment epithelium			H35.72*	Serous detachment of retinal pigment epithelium			H35.72*	Serous detachment of retinal pigment epithelium			H35.72*	Serous detachment of retinal pigment epithelium			H35.72*	Serous detachment of retinal pigment epithelium			H35.72*	Serous detachment of retinal pigment epithelium			H35.72*	Serous detachment of retinal pigment epithelium			H35.72*	Serous detachment of retinal pigment epithelium			H35.72*	Serous detachment of retinal pigment epithelium			H35.72*	Serous detachment of retinal pigment epithelium			H35.72*	Serous detachment of retinal pigment epithelium			H35.72*	Serous detachment of retinal pigment epithelium			H35.72*	Serous detachment of retinal pigment epithelium			H35.72*	Serous detachment of retinal pigment epithelium			H35.72*	Serous detachment of retinal pigment epithelium			H35.72*	Serous detachment of retinal pigment epithelium			H35.72*	Serous detachment of retinal pigment epithelium			H35.72*	Serous detachment of retinal pigment epithelium			H35.72*	Serous detachment of retinal pigment epithelium			H35.72*	Serous detachment of retinal pigment epithelium			H35.72*	Serous detachment of retinal pigment epithelium			H35.72*	Serous detachment of retinal pigment epithelium			H35.72*	Serous detachment of retinal pigment epithelium			H35.72*	Serous detachment of retinal pigment epithelium			H35.72*	Serous detachment of retinal pigment epithelium			H35.72*	Serous detachment of retinal pigment epithelium			H35.72*	Serous detachment of retinal pigment epithelium			H35.72*	Serous detachment of retinal pigment epithelium			H35.72*	Serous detachment of retinal pigment epithelium			H35.72*	Serous detachment of retinal pigment epithelium			H35.72*	Serous detachment of retinal pigment epithelium			H35.72*	Serous detachment of retinal pigment epithelium			H35.72*	Serous detachment of retinal pigment epithelium			H35.72*	Serous detachment of retinal pigment epithelium			H35.72*	Serous detachment of retinal pigment epithelium			H35.72*	Serous detachment of retinal pigment epithelium			H35.72*	Serous detachment of retinal pigment epithelium			H35.72*	Serous detachment of retinal pigment epithelium			H35.72*	Serous detachment of retinal pigment epithelium			H35.72*	Serous detachment of retinal pigment epithelium			H35.72*	Serous detachment of retinal pigment epithelium			H35.72*	Serous detachment of retinal pigment epithelium			H35.72*	Serous detachment of retinal pigment epithelium			H35.72*	Serous detachment of retinal pigment epithelium			H35.72*	Serous detachment of retinal pigment epithelium			H35.72*	Serous detachment of retinal pigment epithelium			H35.72*	Serous detachment of retinal pigment epithelium			H35.72*	Serous detachment of retinal pigment epithelium			H35.72*	Serous detachment of retinal pigment epithelium			H35.72*	Serous detachment of retinal pigment epithelium			H35.72*	Serous detachment of retinal pigment epithelium			H35.72*	Serous detachment of retinal pigment epithelium			H35.72*	Serous detachment of retinal pigment epithelium			H35.72*	Serous detachment of retinal pigment epithelium			H35.72*	Serous detachment of retinal pigment epithelium			H35.72*	Serous detachment of retinal pigment epithelium			H35.72*	Serous detachment of retinal pigment epithelium			H35.72*	Serous detachment of retinal pigment epithelium			H35.72*	Serous detachment of retinal pigment epithelium			H35.72*	Serous detachment of retinal pigment epithelium			H35.72*	Serous detachment of retinal pigment epithelium			H35.72*	Serous detachment of retinal pigment epithelium			H35.72*	Serous detachment of retinal pigment epithelium			H35.72*	Serous detachment of retinal pigment epithelium			H35.72*	Serous detachment of retinal pigment epithelium			H35.72*	Serous detachment of retinal pigment epithelium			H35.72*	Serous detachment of retinal pigment epithelium			H35.72*	Serous detachment of retinal pigment epithelium			H35.72*	Serous detachment of retinal pigment epithelium			H35.72*	Serous detachment of retinal pigment epithelium			H35.72*	Serous detachment of retinal pigment epithelium			H35.72*	Serous detachment of retinal pigment epithelium			H35.72*	Serous detachment of retinal pigment epithelium			H35.72*	Serous detachment of retinal pigment epithelium			H35.72*	Serous detachment of retinal pigment epithelium			H35.72*	Serous detachment of retinal pigment epithelium			H35.72*	Serous detachment of retinal pigment epithelium			H35.72*	Serous detachment of retinal pigment epithelium			H35.72*	Serous detachment of retinal pigment epithelium			H35.72*	Serous detachment of retinal pigment epithelium			H35.72*	Serous detachment of retinal pigment epithelium			H35.72*	Serous detachment of retinal pigment epithelium			H35.72*	Serous detachment of retinal pigment epithelium			H35.72*	Serous detachment of retinal pigment epithelium			H35.72*	Serous detachment of retinal pigment epithelium			H35.72*	Serous detachment of retinal pigment epithelium			H35.72*	Serous detachment of retinal pigment epithelium			H35.72*	Serous detachment of retinal pigment epithelium			H35.72*	Serous detachment of retinal pigment epithelium			H35.72*	Serous detachment of retinal pigment epithelium			H35.72*	Serous detachment of retinal pigment epithelium			H35.72*	Serous detachment of retinal pigment epithelium			H35.72*	Serous detachment of retinal pigment epithelium			H35.72*	Serous detachment of retinal pigment epithelium			H35.72*	Serous detachment of retinal pigment epithelium			H35.72*	Serous detachment of retinal pigment epithelium			H35.72*	Serous detachment of retinal pigment epithelium			H35.72*	Serous detachment of retinal pigment epithelium			H35.72*	Serous detachment of retinal pigment epithelium			H35.72*	Serous detachment of retinal pigment epithelium			H35.72*	Serous detachment of retinal pigment epithelium			H35.72*	Serous detachment of retinal pigment epithelium			H35.72*	Serous detachment of retinal pigment epithelium			H35.72*	Serous detachment of retinal pigment epithelium			H35.72*	Serous detachment of retinal pigment epithelium			H35.72*	Serous detachment of retinal pigment epithelium			H35.72*	Serous detachment of retinal pigment epithelium			H35.72*	Serous detachment of retinal pigment epithelium			H35.72*	Serous detachment of retinal pigment epithelium			H35.72*	Serous detachment of retinal pigment epithelium			H35.72*	Serous detachment of retinal pigment epithelium			H35.72*	Serous detachment of retinal pigment epithelium			H35.72*	Serous detachment of retinal pigment epithelium			H35.72*	Serous detachment of retinal pigment epithelium			H35.72*	Serous detachment of retinal pigment epithelium			H35.72*	Serous detachment of retinal pigment epithelium			H35.72*	Serous detachment of retinal pigment epithelium			H35.72*	Serous detachment of retinal pigment epithelium			H35.72*	Serous detachment of retinal pigment epithelium			H35.72*	Serous detachment of retinal pigment epithelium			H35.72*	Serous detachment of retinal pigment epithelium			H35.72*	Serous detachment of retinal pigment epithelium			H35.72*	Serous detachment of retinal pigment epithelium			H35.72*	Serous detachment of retinal pigment epithelium			H35.72*	Serous detachment of retinal pigment epithelium			H35.72*	Serous detachment of retinal pigment epithelium			H35.72*	Serous detachment of retinal pigment epithelium			H35.72*	Serous detachment of retinal pigment epithelium			H35.72*	Serous detachment of retinal pigment epithelium			H35.72*	Serous detachment of retinal pigment epithelium			H35.72*	Serous detachment of retinal pigment epithelium			H35.72*	Serous detachment of retinal pigment epithelium			H35.72*	Serous detachment of retinal pigment epithelium			H35.72*	Serous detachment of retinal pigment epithelium			H35.72*	Serous detachment of retinal pigment epithelium			H35.72*	Serous detachment of retinal pigment epithelium			H35.72*	Serous detachment of retinal pigment epithelium			H35.72*	Serous detachment of retinal pigment epithelium			H35.72*	Serous detachment of retinal pigment epithelium			H35.72*	Serous detachment of retinal pigment epithelium			H35.72*	Serous detachment of retinal pigment epithelium			H35.72*	Serous detachment of retinal pigment epithelium			H35.72*	Serous detachment of retinal pigment epithelium			H35.72*	Serous detachment of retinal pigment epithelium			H35.72*	Serous detachment of retinal pigment epithelium			H35.72*	Serous detachment of retinal pigment epithelium			H35.72*	Serous detachment of retinal pigment epithelium			H35.72*	Serous detachment of retinal pigment epithelium			H35.72*	Serous detachment of retinal pigment epithelium			H35.72*	Serous detachment of retinal pigment epithelium			H35.72*	Serous detachment of retinal pigment epithelium			H35.72*	Serous detachment of retinal pigment epithelium			H35.72*	Serous detachment of retinal pigment epithelium			H35.72*	Serous detachment of retinal pigment epithelium			H35.72*	Serous detachment of retinal pigment epithelium			H35.72*	Serous detachment of retinal pigment epithelium			H35.72*	Serous detachment of retinal pigment epithelium			H35.72*	Serous detachment of retinal pigment epithelium			H35.72*	Serous detachment of retinal pigment epithelium			H35.72*	Serous detachment of retinal pigment epithelium			H35.72*	Serous detachment of retinal pigment epithelium			H35.72*	Serous detachment of retinal pigment epithelium			H35.72*	Serous detachment of retinal pigment epithelium			H35.72*	Serous detachment of retinal pigment epithelium			H35.72*	Serous detachment of retinal pigment epithelium			H35.72*	Serous detachment of retinal pigment epithelium			H35.72*	Serous detachment of retinal pigment epithelium			H35.72*	Serous detachment of retinal pigment epithelium			H35.72*	Serous detachment of retinal pigment epithelium			H35.72*	Serous detachment of retinal pigment epithelium			H35.72*	Serous detachment of retinal pigment epithelium			H35.72*	Serous detachment of retinal pigment epithelium			H35.72*	Serous detachment of retinal pigment epithelium			H35.72*	Serous detachment of retinal pigment epithelium			H35.72*	Serous detachment of retinal pigment epithelium			H35.72*	Serous detachment of retinal pigment epithelium			H35.72*	Serous detachment of retinal pigment epithelium			H35.72*	Serous detachment of retinal pigment epithelium			H35.72*	Serous detachment of retinal pigment epithelium			H35.72*	Serous detachment of retinal pigment epithelium			H35.72*	Serous detachment of retinal pigment epithelium			H35.72*	Serous detachment of retinal pigment epithelium			H35.72*	Serous detachment of retinal pigment epithelium			H35.72*	Serous detachment of retinal pigment epithelium			H35.72*	Serous detachment of retinal pigment epithelium			H35.72*	Serous detachment of retinal pigment epithelium			H35.72*	Serous detachment of retinal pigment epithelium			H35.72*	Serous detachment of retinal pigment epithelium			H35.72*	Serous detachment of retinal pigment epithelium			H35.72*	Serous detachment of retinal pigment epithelium			H35.72*	Serous detachment of retinal pigment epithelium			H35.72*	Serous detachment of retinal pigment epithelium			H35.72*	Serous detachment of retinal pigment epithelium			H35.72*	Serous detachment of retinal pigment epithelium			H35.72*	Serous detachment of retinal pigment epithelium			H35.72*	Serous detachment of retinal pigment epithelium			H35.72*	Serous detachment of retinal pigment epithelium			H35.72*	Serous detachment of retinal pigment epithelium			H35.72*	Serous detachment of retinal pigment epithelium			H35.72*	Serous detachment of retinal pigment epithelium			H35.72*	Serous detachment of retinal pigment epithelium			H35.72*	Serous detachment of retinal pigment epithelium			H35.72*	Serous detachment of retinal pigment epithelium			H35.72*	Serous detachment of retinal pigment epithelium			H35.72*	Serous detachment of retinal pigment epithelium			H35.72*	Serous detachment of retinal pigment epithelium			H35.72*	Serous detachment of retinal pigment epithelium			H35.72*	Serous detachment of retinal pigment epithelium			H35.72*	Serous detachment of retinal pigment epithelium			H35.72*	Serous detachment of retinal pigment epithelium			H35.72*	Serous detachment of retinal pigment epithelium			H35.72*	Serous detachment of retinal pigment epithelium			H35.72*	Serous detachment of retinal pigment epithelium			H35.72*	Serous detachment of retinal pigment epithelium			H35.72*	Serous detachment of retinal pigment epithelium			H35.72*	Serous detachment of retinal pigment epithelium			H35.72*	Serous detachment of retinal pigment epithelium			H35.72*	Serous detachment of retinal pigment epithelium			H35.72*	Serous detachment of retinal pigment epithelium			H35.72*	Serous detachment of retinal pigment epithelium			H35.72*	Serous detachment of retinal pigment epithelium			H35.72*	Serous detachment of retinal pigment epithelium			H35.72*	Serous detachment of retinal pigment epithelium			H35.72*	Serous detachment of retinal pigment epithelium			H35.72*	Serous detachment of retinal pigment epithelium			H35.72*	Serous detachment of retinal pigment epithelium			H35.72*	Serous detachment of retinal pigment epithelium			H35.72*	Serous detachment of retinal pigment epithelium			H35.72*	Serous detachment of retinal pigment epithelium			H35.72*	Serous detachment of retinal pigment epithelium			H35.72*	Serous detachment of retinal pigment epithelium			H35.72*	Serous detachment of retinal pigment epithelium			H35.72*	Serous detachment of retinal pigment epithelium			H35.72*	Serous detachment of retinal pigment epithelium			H35.72*	Serous detachment of retinal pigment epithelium			H35.72*	Serous detachment of retinal pigment epithelium			H35.72*	Serous detachment of retinal pigment epithelium			H35.72*	Serous detachment of retinal pigment epithelium			H35.72*	Serous detachment of retinal pigment epithelium			H35.72*	Serous detachment of retinal pigment epithelium			H35.72*	Serous detachment of retinal pigment epithelium			H35.72*	Serous detachment of retinal pigment epithelium			H35.72*	Serous detachment of retinal pigment epithelium			H35.72*	Serous detachment of retinal pigment epithelium			H35.72*	Serous detachment of retinal pigment epithelium			H35.72*	Serous detachment of retinal pigment epithelium			H35.72*	Serous detachment of retinal pigment epithelium			H35.72*	Serous detachment of retinal pigment epithelium			H35.72*	Serous detachment of retinal pigment epithelium			H35.72*	Serous detachment of retinal pigment epithelium			H35.72*	Serous detachment of retinal pigment epithelium			H35.72*	Serous detachment of retinal pigment epithelium			H35.72*	Serous detachment of retinal pigment epithelium			H35.72*	Serous detachment of retinal pigment epithelium			H35.72*	Serous detachment of retinal pigment epithelium			H35.72*	Serous detachment of retinal pigment epithelium			H35.72*	Serous detachment of retinal pigment epithelium			H35.72*	Serous detachment of retinal pigment epithelium			H35.72*	Serous detachment of retinal pigment epithelium			H35.72*	Serous detachment of retinal pigment epithelium			H35.72*	Serous detachment of retinal pigment epithelium			H35.72*	Serous detachment of retinal pigment epithelium			H35.72*	Serous detachment of retinal pigment epithelium			H35.72*	Serous detachment of retinal pigment epithelium			H35.72*	Serous detachment of retinal pigment epithelium			H35.72*	Serous detachment of retinal pigment epithelium			H35.72*	Serous detachment of retinal pigment epithelium			H35.72*	Serous detachment of retinal pigment epithelium			H35.72*	Serous detachment of retinal pigment epithelium			H35.72*	Serous detachment of retinal pigment epithelium			H35.72*	Serous detachment of retinal pigment epithelium			H35.72*	Serous detachment of retinal pigment epithelium			H35.72*	Serous detachment of retinal pigment epithelium			H35.72*	Serous detachment of retinal pigment epithelium			H35.72*	Serous detachment of retinal pigment epithelium			H35.72*	Serous detachment of retinal pigment epithelium			H35.72*	Serous detachment of retinal pigment epithelium			H35.72*	Serous detachment of retinal pigment epithelium			H35.72*	Serous detachment of retinal pigment epithelium			H35.72*	Serous detachment of retinal pigment epithelium			H35.72*	Serous detachment of retinal pigment epithelium			H35.72*	Serous detachment of retinal pigment epithelium			H35.72*	Serous detachment of retinal pigment epithelium			H35.72*	Serous detachment of retinal pigment epithelium			H35.72*	Serous detachment of retinal pigment epithelium			H35.72*	Serous detachment of retinal pigment epithelium			H35.72*	Serous detachment of retinal pigment epithelium			H35.72*	Serous detachment of retinal pigment epithelium			H35.72*	Serous detachment of retinal pigment epithelium			H35.72*	Serous detachment of retinal pigment epithelium			H35.72*	Serous detachment of retinal pigment epithelium			H35.72*	Serous detachment of retinal pigment epithelium			H35.72*	Serous detachment of retinal pigment epithelium			H35.72*	Serous detachment of retinal pigment epithelium			H35.72*	Serous detachment of retinal pigment epithelium			H35.72*	Serous detachment of retinal pigment epithelium			H35.72*	Serous detachment of retinal pigment epithelium			H35.72*	Serous detachment of retinal pigment epithelium			H35.72*	Serous detachment of retinal pigment epithelium			H35.72*	Serous detachment of retinal pigment epithelium			H35.72*	Serous detachment of retinal pigment epithelium			H35.72*	Serous detachment of retinal pigment epithelium			H35.72*	Serous detachment of retinal pigment epithelium			H35.72*	Serous detachment of retinal pigment epithelium			H35.72*	Serous detachment of retinal pigment epithelium			H35.72*	Serous detachment of retinal pigment epithelium			H35.72*	Serous detachment of retinal pigment epithelium			H35.72*	Serous detachment of retinal pigment epithelium			H35.72*	Serous detachment of retinal pigment epithelium			H35.72*	Serous detachment of retinal pigment epithelium			H35.72*	Serous detachment of retinal pigment epithelium			H35.72*	Serous detachment of retinal pigment epithelium			H35.72*	Serous detachment of retinal pigment epithelium			H35.72*	Serous detachment of retinal pigment epithelium			H35.72*	Serous detachment of retinal pigment epithelium			H35.72*	Serous detachment of retinal pigment epithelium			H35.72*	Serous detachment of retinal pigment epithelium			H35.72*	Serous detachment of retinal pigment epithelium			H35.72*	Serous detachment of retinal pigment epithelium			H35.72*	Serous detachment of retinal pigment epithelium			H35.72*	Serous detachment of retinal pigment epithelium			H35.72*	Serous detachment of retinal pigment epithelium			H35.72*	Serous detachment of retinal pigment epithelium			H35.72*	Serous detachment of retinal pigment epithelium			H35.72*	Serous detachment of retinal pigment epithelium			H35.72*	Serous detachment of retinal pigment epithelium			H35.72*	Serous detachment of retinal pigment epithelium			H35.72*	Serous detachment of retinal pigment epithelium			H35.72*	Serous detachment of retinal pigment epithelium			H35.72*	Serous detachment of retinal pigment epithelium			H35.72*	Serous detachment of retinal pigment epithelium			H35.72*	Serous detachment of retinal pigment epithelium			H35.72*	Serous detachment of retinal pigment epithelium			H35.72*	Serous detachment of retinal pigment epithelium			H35.72*	Serous detachment of retinal pigment epithelium			H35.72*	Serous detachment of retinal pigment epithelium			H35.72*	Serous detachment of retinal pigment epithelium			H35.72*	Serous detachment of retinal pigment epithelium			H35.72*	Serous detachment of retinal pigment epithelium			H35.72*	Serous detachment of retinal pigment epithelium			H35.72*	Serous detachment of retinal pigment epithelium			H35.72*	Serous detachment of retinal pigment epithelium			H35.72*	Serous detachment of retinal pigment epithelium			H35.72*	Serous detachment of retinal pigment epithelium			H35.72*	Serous detachment of retinal pigment epithelium			H35.72*	Serous detachment of retinal pigment epithelium			H35.72*	Serous detachment of retinal pigment epithelium			H35.72*	Serous detachment of retinal pigment epithelium			H35.72*	Serous detachment of retinal pigment epithelium			H35.72*	Serous detachment of retinal pigment epithelium			H35.72*	Serous detachment of retinal pigment epithelium			H35.72*	Serous detachment of retinal pigment epithelium			H35.72*	Serous detachment of retinal pigment epithelium			H35.72*	Serous detachment of retinal pigment epithelium			H35.72*	Serous detachment of retinal pigment epithelium			H35.72*	Serous detachment of retinal pigment epithelium			H35.72*	Serous detachment of retinal pigment epithelium			H35.72*	Serous detachment of retinal pigment epithelium			H35.72*	Serous detachment of retinal pigment epithelium			H35.72*	Serous detachment of retinal pigment epithelium			H35.72*	Serous detachment of retinal pigment epithelium			H35.72*	Serous detachment of retinal pigment epithelium			H35.72*	Serous detachment of retinal pigment epithelium			H35.72*	Serous detachment of retinal pigment epithelium			H35.72*	Serous detachment of retinal pigment epithelium			H35.72*	Serous detachment of retinal pigment epithelium			H35.72*	Serous detachment of retinal pigment epithelium			H35.72*	Serous detachment of retinal pigment epithelium			H35.72*	Serous detachment of retinal pigment epithelium			H35.72*	Serous detachment of retinal pigment epithelium			H35.72*	Serous detachment of retinal pigment epithelium			H35.72*	Serous detachment of retinal pigment epithelium			H35.72*	Serous detachment of retinal pigment epithelium			H35.72*	Serous detachment of retinal pigment epithelium			H35.72*	Serous detachment of retinal pigment epithelium			H35.72*	Serous detachment of retinal pigment epithelium			H35.72*	Serous detachment of retinal pigment epithelium			H35.72*	Serous detachment of retinal pigment epithelium			H35.72*	Serous detachment of retinal pigment epithelium			H35.72*	Serous detachment of retinal pigment epithelium			H35.72*	Serous detachment of retinal pigment epithelium			H35.72*	Serous detachment of retinal pigment epithelium			H35.72*	Serous detachment of retinal pigment epithelium			H35.72*	Serous detachment of retinal pigment epithelium			H35.72*	Serous detachment of retinal pigment epithelium			H35.72*	Serous detachment of retinal pigment epithelium			H35.72*	Serous detachment of retinal pigment epithelium			H35.72*	Serous detachment of retinal pigment epithelium			H35.72*	Serous detachment of retinal pigment epithelium			H35.72*	Serous detachment of retinal pigment epithelium			H35.72*	Serous detachment of retinal pigment epithelium			H35.72*	Serous detachment of retinal pigment epithelium			H35.72*	Serous detachment of retinal pigment epithelium			H35.72*	Serous detachment of retinal pigment epithelium			H35.72*	Serous detachment of retinal pigment epithelium			H35.72*	Serous detachment of retinal pigment epithelium			H35.72*	Serous detachment of retinal pigment epithelium			H35.72*	Serous detachment of retinal pigment epithelium			H35.72*	Serous detachment of retinal pigment epithelium			H35.72*	Serous detachment of retinal pigment epithelium			H35.72*	Serous detachment of retinal pigment epithelium			H35.72*	Serous detachment of retinal pigment epithelium			H35.72*	Serous detachment of retinal pigment epithelium			H35.72*	Serous detachment of retinal pigment epithelium			H35.72*	Serous detachment of retinal pigment epithelium			H35.72*	Serous detachment of retinal pigment epithelium			H35.72*	Serous detachment of retinal pigment epithelium			H35.72*	Serous detachment of retinal pigment epithelium			H35.72*	Serous detachment of retinal pigment epithelium			H35.72*	Serous detachment of retinal pigment epithelium			H35.72*	Serous detachment of retinal pigment epithelium			H35.72*	Serous detachment of retinal pigment epithelium			H35.72*	Serous detachment of retinal pigment epithelium			H35.72*	Serous detachment of retinal pigment epithelium			H35.72*	Serous detachment of retinal pigment epithelium			H35.72*	Serous detachment of retinal pigment epithelium			H35.72*	Serous detachment of retinal pigment epithelium			H35.72*	Serous detachment of retinal pigment epithelium			H35.72*	Serous detachment of retinal pigment epithelium			H35.72*	Serous detachment of retinal pigment epithelium			H35.72*	Serous detachment of retinal pigment epithelium			H35.72*	Serous detachment of retinal pigment epithelium			H35.72*	Serous detachment of retinal pigment epithelium			H35.72*	Serous detachment of retinal pigment epithelium			H35.72*	Serous detachment of retinal pigment epithelium			H35.72*	Serous detachment of retinal pigment epithelium			H35.72*	Serous detachment of retinal pigment epithelium			H35.72*	Serous detachment of retinal pigment epithelium			H35.72*	Serous detachment of retinal pigment epithelium			H35.72*	Serous detachment of retinal pigment epithelium			H35.72*	Serous detachment of retinal pigment epithelium			H35.72*	Serous detachment of retinal pigment epithelium			H35.72*	Serous detachment of retinal pigment epithelium			H35.72*	Serous detachment of retinal pigment epithelium			H35.72*	Serous detachment of retinal pigment epithelium			H35.72*	Serous detachment of retinal pigment epithelium			H35.72*	Serous detachment of retinal pigment epithelium			H35.72*	Serous detachment of retinal pigment epithelium			H35.72*	Serous detachment of retinal pigment epithelium			H35.72*	Serous detachment of retinal pigment epithelium			H35.72*	Serous detachment of retinal pigment epithelium			H35.72*	Serous detachment of retinal pigment epithelium			H35.72*	Serous detachment of retinal pigment epithelium			H35.72*	Serous detachment of retinal pigment epithelium			H35.72*	Serous detachment of retinal pigment epithelium			H35.72*	Serous detachment of retinal pigment epithelium			H35.72*	Serous detachment of retinal pigment epithelium			H35.72*	Serous detachment of retinal pigment epithelium			H35.72*	Serous detachment of retinal pigment epithelium			H35.72*	Serous detachment of retinal pigment epithelium			H35.72*	Serous detachment of retinal pigment epithelium			H35.72*	Serous detachment of retinal pigment epithelium			H35.72*	Serous detachment of retinal pigment epithelium			H35.72*	Serous detachment of retinal pigment epithelium			H35.72*	Serous detachment of retinal pigment epithelium			H35.72*	Serous detachment of retinal pigment epithelium			H35.72*	Serous detachment of retinal pigment epithelium			H35.72*	Serous detachment of retinal pigment epithelium			H35.72*	Serous detachment of retinal pigment epithelium			H35.72*	Serous detachment of retinal pigment epithelium			H35.72*	Serous detachment of retinal pigment epithelium			H35.72*	Serous detachment of retinal pigment epithelium			H35.72*	Serous detachment of retinal pigment epithelium			H35.72*	Serous detachment of retinal pigment epithelium			H35.72*	Serous detachment of retinal pigment epithelium			H35.72*	Serous detachment of retinal pigment epithelium			H35.72*	Serous detachment of retinal pigment epithelium			H35.72*	Serous detachment of retinal pigment epithelium			H35.72*	Serous detachment of retinal pigment epithelium			H35.72*	Serous detachment of retinal pigment epithelium			H35.72*	Serous detachment of retinal pigment epithelium			H35.72*	Serous detachment of retinal pigment epithelium			H35.72*	Serous detachment of retinal pigment epithelium			H35.72*	Serous detachment of retinal pigment epithelium			H35.72*	Serous detachment of retinal pigment epithelium			H35.72*	Serous detachment of retinal pigment epithelium			H35.72*	Serous detachment of retinal pigment epithelium			H35.72*	Serous detachment of retinal pigment epithelium			H35.72*	Serous detachment of retinal pigment epithelium			H35.72*	Serous detachment of retinal pigment epithelium			H35.72*	Serous detachment of retinal pigment epithelium			H35.72*	Serous detachment of retinal pigment epithelium			H35.72*	Serous detachment of retinal pigment epithelium			H35.72*	Serous detachment of retinal pigment epithelium			H35.72*	Serous detachment of retinal pigment epithelium			H35.72*	Serous detachment of retinal pigment epithelium			H35.72*	Serous detachment of retinal pigment epithelium			H35.72*	Serous detachment of retinal pigment epithelium			H35.72*	Serous detachment of retinal pigment epithelium			H35.72*	Serous detachment of retinal pigment epithelium			H35.72*	Serous detachment of retinal pigment epithelium			H35.72*	Serous detachment of retinal pigment epithelium			H35.72*	Serous detachment of retinal pigment epithelium			H35.72*	Serous detachment of retinal pigment epithelium			H35.72*	Serous detachment of retinal pigment epithelium			H35.72*	Serous detachment of retinal pigment epithelium			H35.72*	Serous detachment of retinal pigment epithelium			H35.72*	Serous detachment of retinal pigment epithelium			H35.72*	Serous detachment of retinal pigment epithelium			H35.72*	Serous detachment of retinal pigment epithelium			H35.72*	Serous detachment of retinal pigment epithelium			H35.72*	Serous detachment of retinal pigment epithelium			H35.72*	Serous detachment of retinal pigment epithelium			H35.72*	Serous detachment of retinal pigment epithelium			H35.72*	Serous detachment of retinal pigment epithelium			H35.72*	Serous detachment of retinal pigment epithelium			H35.72*	Serous detachment of retinal pigment epithelium			H35.72*	Serous detachment of retinal pigment epithelium			H35.72*	Serous detachment of retinal pigment epithelium			H35.72*	Serous detachment of retinal pigment epithelium			H35.72*	Serous detachment of retinal pigment epithelium			H35.72*	Serous detachment of retinal pigment epithelium			H35.72*	Serous detachment of retinal pigment epithelium			H35.72*	Serous detachment of retinal pigment epithelium			H35.72*	Serous detachment of retinal pigment epithelium			H35.72*	Serous detachment of retinal pigment epithelium			H35.72*	Serous detachment of retinal pigment epithelium			H35.72*	Serous detachment of retinal pigment epithelium			H35.72*	Serous detachment of retinal pigment epithelium			H35.72*	Serous detachment of retinal pigment epithelium			H35.72*	Serous detachment of retinal pigment epithelium			H35.72*	Serous detachment of retinal pigment epithelium			H35.72*	Serous detachment of retinal pigment epithelium			H35.72*	Serous detachment of retinal pigment epithelium			H35.72*	Serous detachment of retinal pigment epithelium			H35.72*	Serous detachment of retinal pigment epithelium			H35.72*	Serous detachment of retinal pigment epithelium			H35.72*	Serous detachment of retinal pigment epithelium			H35.72*	Serous detachment of retinal pigment epithelium			H35.72*	Serous detachment of retinal pigment epithelium			H35.72*	Serous detachment of retinal pigment epithelium			H35.72*	Serous detachment of retinal pigment epithelium			H35.72*	Serous detachment of retinal pigment epithelium			H35.72*	Serous detachment of retinal pigment epithelium			H35.72*	Serous detachment of retinal pigment epithelium			H35.72*	Serous detachment of retinal pigment epithelium			H35.72*	Serous detachment of retinal pigment epithelium			H35.72*	Serous detachment of retinal pigment epithelium			H35.72*	Serous detachment of retinal pigment epithelium			H35.72*	Serous detachment of retinal pigment epithelium			H35.72*	Serous detachment of retinal pigment epithelium			H35.72*	Serous detachment of retinal pigment epithelium			H35.72*	Serous detachment of retinal pigment epithelium			H35.72*	Serous detachment of retinal pigment epithelium			H35.72*	Serous detachment of retinal pigment epithelium			H35.72*	Serous detachment of retinal pigment epithelium			H35.72*	Serous detachment of retinal pigment epithelium			H35.72*	Serous detachment of retinal pigment epithelium			H35.72*	Serous detachment of retinal pigment epithelium			H35.72*	Serous detachment of retinal pigment epithelium			H35.72*	Serous detachment of retinal pigment epithelium			H35.72*	Serous detachment of retinal pigment epithelium			H35.72*	Serous detachment of retinal pigment epithelium			H35.72*	Serous detachment of retinal pigment epithelium			H35.72*	Serous detachment of retinal pigment epithelium			H35.72*	Serous detachment of retinal pigment epithelium			H35.72*	Serous detachment of retinal pigment epithelium			H35.72*	Serous detachment of retinal pigment epithelium			H35.72*	Serous detachment of retinal pigment epithelium			H35.72*	Serous detachment of retinal pigment epithelium			H35.72*	Serous detachment of retinal pigment epithelium			H35.72*	Serous detachment of retinal pigment epithelium			H35.72*	Serous detachment of retinal pigment epithelium			H35.72*	Serous detachment of retinal pigment epithelium			H35.72*	Serous detachment of retinal pigment epithelium			H35.72*	Serous detachment of retinal pigment epithelium			H35.72*	Serous detachment of retinal pigment epithelium			H35.72*	Serous detachment of retinal pigment epithelium			H35.72*	Serous detachment of retinal pigment epithelium			H35.72*	Serous detachment of retinal pigment epithelium			H35.72*	Serous detachment of retinal pigment epithelium			H35.72*	Serous detachment of retinal pigment epithelium			H35.72*	Serous detachment of retinal pigment epithelium			H35.72*	Serous detachment of retinal pigment epithelium			H35.72*	Serous detachment of retinal pigment epithelium			H35.72*	Serous detachment of retinal pigment epithelium			H35.72*	Serous detachment of retinal pigment epithelium			H35.72*	Serous detachment of retinal pigment epithelium			H35.72*	Serous detachment of retinal pigment epithelium			H35.72*	Serous detachment of retinal pigment epithelium			H35.72*	Serous detachment of retinal pigment epithelium			H35.72*	Serous detachment of retinal pigment epithelium			H35.72*	Serous detachment of retinal pigment epithelium			H35.72*	Serous detachment of retinal pigment epithelium			H35.72*	Serous detachment of retinal pigment epithelium			H35.72*	Serous detachment of retinal pigment epithelium			H35.72*	Serous detachment of retinal pigment epithelium			H35.72*	Serous detachment of retinal pigment epithelium			H35.72*	Serous detachment of retinal pigment epithelium			H35.72*	Serous detachment of retinal pigment epithelium			H35.72*	Serous detachment of retinal pigment epithelium			H35.72*	Serous detachment of retinal pigment epithelium			H35.72*	Serous detachment of retinal pigment epithelium			H35.72*	Serous detachment of retinal pigment epithelium			H35.72*	Serous detachment of retinal pigment epithelium			H35.72*	Serous detachment of retinal pigment epithelium			H35.72*	Serous detachment of retinal pigment epithelium			H35.72*	Serous detachment of retinal pigment epithelium			H35.72*	Serous detachment of retinal pigment epithelium			H35.72*	Serous detachment of retinal pigment epithelium			H35.72*	Serous detachment of retinal pigment epithelium			H35.72*	Serous detachment of retinal pigment epithelium			H35.72*	Serous detachment of retinal pigment epithelium			H35.72*	Serous detachment of retinal pigment epithelium			H35.72*	Serous detachment of retinal pigment epithelium			H35.72*	Serous detachment of retinal pigment epithelium			H35.72*	Serous detachment of retinal pigment epithelium			H35.72*	Serous detachment of retinal pigment epithelium			H35.72*	Serous detachment of retinal pigment epithelium			H35.72*	Serous detachment of retinal pigment epithelium			H35.72*	Serous detachment of retinal pigment epithelium			H35.72*	Serous detachment of retinal pigment epithelium			H35.72*	Serous detachment of retinal pigment epithelium			H35.72*	Serous detachment of retinal pigment epithelium			H35.72*	Serous detachment of retinal pigment epithelium			H35.72*	Serous detachment of retinal pigment epithelium			H35.72*	Serous detachment of retinal pigment epithelium			H35.72*	Serous detachment of retinal pigment epithelium			H35.72*	Serous detachment of retinal pigment epithelium			H35.72*	Serous detachment of retinal pigment epithelium			H35.72*	Serous detachment of retinal pigment epithelium			H35.72*	Serous detachment of retinal pigment epithelium			H35.72*	Serous detachment of retinal pigment epithelium			H35.72*	Serous detachment of retinal pigment epithelium			H35.72*	Serous detachment of retinal pigment epithelium			H35.72*	Serous detachment of retinal pigment epithelium			H35.72*	Serous detachment of retinal pigment epithelium			H35.72*	Serous detachment of retinal pigment epithelium			H35.72*	Serous detachment of retinal pigment epithelium			H35.72*	Serous detachment of retinal pigment epithelium			H35.72*	Serous detachment of retinal pigment epithelium			H35.72*	Serous detachment of retinal pigment epithelium			H35.72*	Serous detachment of retinal pigment epithelium			H35.72*	Serous detachment of retinal pigment epithelium			H35.72*	Serous detachment of retinal pigment epithelium			H35.72*	Serous detachment of retinal pigment epithelium			H35.72*	Serous detachment of retinal pigment epithelium			H35.72*	Serous detachment of retinal pigment epithelium			H35.72*	Serous detachment of retinal pigment epithelium			H35.72*	Serous detachment of retinal pigment epithelium			H35.72*	Serous detachment of retinal pigment epithelium			H35.72*	Serous detachment of retinal pigment epithelium			H35.72*	Serous detachment of retinal pigment epithelium			H35.72*	Serous detachment of retinal pigment epithelium			H35.72*	Serous detachment of retinal pigment epithelium			H35.72*	Serous detachment of retinal pigment epithelium			H35.72*	Serous detachment of retinal pigment epithelium			H35.72*	Serous detachment of retinal pigment epithelium			H35.72*	Serous detachment of retinal pigment epithelium			H35.72*	Serous detachment of retinal pigment epithelium			H35.72*	Serous detachment of retinal pigment epithelium			H35.72*	Serous detachment of retinal pigment epithelium			H35.72*	Serous detachment of retinal pigment epithelium			H35.72*	Serous detachment of retinal pigment epithelium			H35.72*	Serous detachment of retinal pigment epithelium			H35.72*	Serous detachment of retinal pigment epithelium			H35.72*	Serous detachment of retinal pigment epithelium			H35.72*	Serous detachment of retinal pigment epithelium			H35.72*	Serous detachment of retinal pigment epithelium			H35.72*	Serous detachment of retinal pigment epithelium			H35.72*	Serous detachment of retinal pigment epithelium			H35.72*	Serous detachment of retinal pigment epithelium			H35.72*	Serous detachment of retinal pigment epithelium			H35.72*	Serous detachment of retinal pigment epithelium			H35.72*	Serous detachment of retinal pigment epithelium			H35.72*	Serous detachment of retinal pigment epithelium			H35.72*	Serous detachment of retinal pigment epithelium			H35.72*	Serous detachment of retinal pigment epithelium			H35.72*	Serous detachment of retinal pigment epithelium			H35.72*	Serous detachment of retinal pigment epithelium			H35.72*	Serous detachment of retinal pigment epithelium			H35.72*	Serous detachment of retinal pigment epithelium			H35.72*	Serous detachment of retinal pigment epithelium			H35.72*	Serous detachment of retinal pigment epithelium			H35.72*	Serous detachment of retinal pigment epithelium			H35.72*	Serous detachment of retinal pigment epithelium			H35.72*	Serous detachment of retinal pigment epithelium			H35.72*	Serous detachment of retinal pigment epithelium			H35.72*	Serous detachment of retinal pigment epithelium			H35.72*	Serous detachment of retinal pigment epithelium			H35.72*	Serous detachment of retinal pigment epithelium			H35.72*	Serous detachment of retinal pigment epithelium			H35.72*	Serous detachment of retinal pigment epithelium			H35.72*	Serous detachment of retinal pigment epithelium			H35.72*	Serous detachment of retinal pigment epithelium			H35.72*	Serous detachment of retinal pigment epithelium			H35.72*	Serous detachment of retinal pigment epithelium			H35.72*	Serous detachment of retinal pigment epithelium			H35.72*	Serous detachment of retinal pigment epithelium			H35.72*	Serous detachment of retinal pigment epithelium			H35.72*	Serous detachment of retinal pigment epithelium			H35.72*	Serous detachment of retinal pigment epithelium			H35.72*	Serous detachment of retinal pigment epithelium			H35.72*	Serous detachment of retinal pigment epithelium			H35.72*	Serous detachment of retinal pigment epithelium			H35.72*	Serous detachment of retinal pigment epithelium			H35.72*	Serous detachment of retinal pigment epithelium			H35.72*	Serous detachment of retinal pigment epithelium			H35.72*	Serous detachment of retinal pigment epithelium			H35.72*	Serous detachment of retinal pigment epithelium			H35.72*	Serous detachment of retinal pigment epithelium			H35.72*	Serous detachment of retinal pigment epithelium			H35.72*	Serous detachment of retinal pigment epithelium			H35.72*	Serous detachment of retinal pigment epithelium			H35.72*	Serous detachment of retinal pigment epithelium			H35.72*	Serous detachment of retinal pigment epithelium			H35.72*	Serous detachment of retinal pigment epithelium			H35.72*	Serous detachment of retinal pigment epithelium			H35.72*	Serous detachment of retinal pigment epithelium			H35.72*	Serous detachment of retinal pigment epithelium			H35.72*	Serous detachment of retinal pigment epithelium			H35.72*	Serous detachment of retinal pigment epithelium			H35.72*	Serous detachment of retinal pigment epithelium			H35.72*	Serous detachment of retinal pigment epithelium			H35.72*	Serous detachment of retinal pigment epithelium			H35.72*	Serous detachment of retinal pigment epithelium			H35.72*	Serous detachment of retinal pigment epithelium			H35.72*	Serous detachment of retinal pigment epithelium			H35.72*	Serous detachment of retinal pigment epithelium			H35.72*	Serous detachment of retinal pigment epithelium			H35.72*	Serous detachment of retinal pigment epithelium			H35.72*	Serous detachment of retinal pigment epithelium			H35.72*	Serous detachment of retinal pigment epithelium			H35.72*	Serous detachment of retinal pigment epithelium			H35.72*	Serous detachment of retinal pigment epithelium			H35.72*	Serous detachment of retinal pigment epithelium			H35.72*	Serous detachment of retinal pigment epithelium			H35.72*	Serous detachment of retinal pigment epithelium			H35.72*	Serous detachment of retinal pigment epithelium			H35.72*	Serous detachment of retinal pigment epithelium			H35.72*	Serous detachment of retinal pigment epithelium			H35.72*	Serous detachment of retinal pigment epithelium			H35.72*	Serous detachment of retinal pigment epithelium			H35.72*	Serous detachment of retinal pigment epithelium			H35.72*	Serous detachment of retinal pigment epithelium			H35.72*	Serous detachment of retinal pigment epithelium			H35.72*	Serous detachment of retinal pigment epithelium			H35.72*	Serous detachment of retinal pigment epithelium			H35.72*	Serous detachment of retinal pigment epithelium			H35.72*	Serous detachment of retinal pigment epithelium			H35.72*	Serous detachment of retinal pigment epithelium			H35.72*	Serous detachment of retinal pigment epithelium			H35.72*	Serous detachment of retinal pigment epithelium			H35.72*	Serous detachment of retinal pigment epithelium			H35.72*	Serous detachment of retinal pigment epithelium			H35.72*	Serous detachment of retinal pigment epithelium			H35.72*	Serous detachment of retinal pigment epithelium			H35.72*	Serous detachment of retinal pigment epithelium			H35.72*	Serous detachment of retinal pigment epithelium			H35.72*	Serous detachment of retinal pigment epithelium			H35.72*	Serous detachment of retinal pigment epithelium			H35.72*	Serous detachment of retinal pigment epithelium			H35.72*	Serous detachment of retinal pigment epithelium			H35.72*	Serous detachment of retinal pigment epithelium			H35.72*	Serous detachment of retinal pigment epithelium			H35.72*	Serous detachment of retinal pigment epithelium			H35.72*	Serous detachment of retinal pigment epithelium			H35.72*	Serous detachment of retinal pigment epithelium			H35.72*	Serous detachment of retinal pigment epithelium			H35.72*	Serous detachment of retinal pigment epithelium			H35.72*	Serous detachment of retinal pigment epithelium			H35.72*	Serous detachment of retinal pigment epithelium			H35.72*	Serous detachment of retinal pigment epithelium			H35.72*	Serous detachment of retinal pigment epithelium			H35.72*	Serous detachment of retinal pigment epithelium			H35.72*	Serous detachment of retinal pigment epithelium			H35.72*	Serous detachment of retinal pigment epithelium			H35.72*	Serous detachment of retinal pigment epithelium			H35.72*	Serous detachment of retinal pigment epithelium			H35.72*	Serous detachment of retinal pigment epithelium			H35.72*	Serous detachment of retinal pigment epithelium			H35.72*	Serous detachment of retinal pigment epithelium			H35.72*	Serous detachment of retinal pigment epithelium			H35.72*	Serous detachment of retinal pigment epithelium			H35.72*	Serous detachment of retinal pigment epithelium			H35.72*	Serous detachment of retinal pigment epithelium			H35.72*	Serous detachment of retinal pigment epithelium			H35.72*	Serous detachment of retinal pigment epithelium			H35.72*	Serous detachment of retinal pigment epithelium			H35.72*	Serous detachment of retinal pigment epithelium			H35.72*	Serous detachment of retinal pigment epithelium			H35.72*	Serous detachment of retinal pigment epithelium			H35.72*	Serous detachment of retinal pigment epithelium			H35.72*	Serous detachment of retinal pigment epithelium			H35.72*	Serous detachment of retinal pigment epithelium			H35.72*	Serous detachment of retinal pigment epithelium			H35.72*	Serous detachment of retinal pigment epithelium			H35.72*	Serous detachment of retinal pigment epithelium			H35.72*	Serous detachment of retinal pigment epithelium			H35.72*	Serous detachment of retinal pigment epithelium			H35.72*	Serous detachment of retinal pigment epithelium			H35.72*	Serous detachment of retinal pigment epithelium			H35.72*	Serous detachment of retinal pigment epithelium			H35.72*	Serous detachment of retinal pigment epithelium			H35.72*	Serous detachment of retinal pigment epithelium			H35.72*	Serous detachment of retinal pigment epithelium			H35.72*	Serous detachment of retinal pigment epithelium			H35.72*	Serous detachment of retinal pigment epithelium			H35.72*	Serous detachment of retinal pigment epithelium			H35.72*	Serous detachment of retinal pigment epithelium			H35.72*	Serous detachment of retinal pigment epithelium			H35.72*	Serous detachment of retinal pigment epithelium			H35.72*	Serous detachment of retinal pigment epithelium			H35.72*	Serous detachment of retinal pigment epithelium			H35.72*	Serous detachment of retinal pigment epithelium			H35.72*	Serous detachment of retinal pigment epithelium			H35.72*	Serous detachment of retinal pigment epithelium			H35.72*	Serous detachment of retinal pigment epithelium			H35.72*	Serous detachment of retinal pigment epithelium			H35.72*	Serous detachment of retinal pigment epithelium			H35.72*	Serous detachment of retinal pigment epithelium			H35.72*	Serous detachment of retinal pigment epithelium			H35.72*	Serous detachment of retinal pigment epithelium			H35.72*	Serous detachment of retinal pigment epithelium			H35.72*	Serous detachment of retinal pigment epithelium			H35.72*	Serous detachment of retinal pigment epithelium			H35.72*	Serous detachment of retinal pigment epithelium			H35.72*	Serous detachment of retinal pigment epithelium			H35.72*	Serous detachment of retinal pigment epithelium			H35.72*	Serous detachment of retinal pigment epithelium			H35.72*	Serous detachment of retinal pigment epithelium			H35.72*	Serous detachment of retinal pigment epithelium			H35.72*	Serous detachment of retinal pigment epithelium			H35.72*	Serous detachment of retinal pigment epithelium			H35.72*	Serous detachment of retinal pigment epithelium			H35.72*	Serous detachment of retinal pigment epithelium			H35.72*	Serous detachment of retinal pigment epithelium			H35.72*	Serous detachment of retinal pigment epithelium			H35.72*	Serous detachment of retinal pigment epithelium			H35.72*	Serous detachment of retinal pigment epithelium			H35.72*	Serous detachment of retinal pigment epithelium			H35.72*	Serous detachment of retinal pigment epithelium			H35.72*	Serous detachment of retinal pigment epithelium			H35.72*	Serous detachment of retinal pigment epithelium			H35.72*	Serous detachment of retinal pigment epithelium			H35.72*	Serous detachment of retinal pigment epithelium			H35.72*	Serous detachment of retinal pigment epithelium			H35.72*	Serous detachment of retinal pigment epithelium			H35.72*	Serous detachment of retinal pigment epithelium			H35.72*	Serous detachment of retinal pigment epithelium			H35.72*	Serous detachment of retinal pigment epithelium			H35.72*	Serous detachment of retinal pigment epithelium			H35.72*	Serous detachment of retinal pigment epithelium			H35.72*	Serous detachment of retinal pigment epithelium			H35.72*	Serous detachment of retinal pigment epithelium			H35.72*	Serous detachment of retinal pigment epithelium			H35.72*	Serous detachment of retinal pigment epithelium			H35.72*	Serous detachment of retinal pigment epithelium			H35.72*	Serous detachment of retinal pigment epithelium			H35.72*	Serous detachment of retinal pigment epithelium			H35.72*	Serous detachment of retinal pigment epithelium			H35.72*	Serous detachment of retinal pigment epithelium			H35.72*	Serous detachment of retinal pigment epithelium			H35.72*	Serous detachment of retinal pigment epithelium			H35.72*	Serous detachment of retinal pigment epithelium			H35.72*	Serous detachment of retinal pigment epithelium			H35.72*	Serous detachment of retinal pigment epithelium			H35.72*	Serous detachment of retinal pigment epithelium			H35.72*	Serous detachment of retinal pigment epithelium			H35.72*	Serous detachment of retinal pigment epithelium			H35.72*	Serous detachment of retinal pigment epithelium			H35.72*	Serous detachment of retinal pigment epithelium			H35.72*	Serous detachment of retinal pigment epithelium			H35.72*	Serous detachment of retinal pigment epithelium			H35.72*	Serous detachment of retinal pigment epithelium			H35.72*	Serous detachment of retinal pigment epithelium			H35.72*	Serous detachment of retinal pigment epithelium			H35.72*	Serous detachment of retinal pigment epithelium			H35.72*	Serous detachment of retinal pigment epithelium			H35.72*	Serous detachment of retinal pigment epithelium			H35.72*	Serous detachment of retinal pigment epithelium			H35.72*	Serous detachment of retinal pigment epithelium			H35.72*	Serous detachment of retinal pigment epithelium			H35.72*	Serous detachment of retinal pigment epithelium			H35.72*	Serous detachment of retinal pigment epithelium			H35.72*	Serous detachment of retinal pigment epithelium			H35.72*	Serous detachment of retinal pigment epithelium			H35.72*	Serous detachment of retinal pigment epithelium			H35.72*	Serous detachment of retinal pigment epithelium			H35.72*	Serous detachment of retinal pigment epithelium			H35.72*	Serous detachment of retinal pigment epithelium			H35.72*	Serous detachment of retinal pigment epithelium			H35.72*	Serous detachment of retinal pigment epithelium			H35.72*	Serous detachment of retinal pigment epithelium			H35.72*	Serous detachment of retinal pigment epithelium			H35.72*	Serous detachment of retinal pigment epithelium			H35.72*	Serous detachment of retinal pigment epithelium			H35.72*	Serous detachment of retinal pigment epithelium			H35.72*	Serous detachment of retinal pigment epithelium			H35.72*	Serous detachment of retinal pigment epithelium			H35.72*	Serous detachment of retinal pigment epithelium			H35.72*	Serous detachment of retinal pigment epithelium			H35.72*	Serous detachment of retinal pigment epithelium			H35.72*	Serous detachment of retinal pigment epithelium			H35.72*	Serous detachment of retinal pigment epithelium			H35.72*	Serous detachment of retinal pigment epithelium			H35.72*	Serous detachment of retinal pigment epithelium			H35.72*	Serous detachment of retinal pigment epithelium			H35.72*	Serous detachment of retinal pigment epithelium			H35.72*	Serous detachment of retinal pigment epithelium			H35.72*	Serous detachment of retinal pigment epithelium			H35.72*	Serous detachment of retinal pigment epithelium			H35.72*	Serous detachment of retinal pigment epithelium			H35.72*	Serous detachment of retinal pigment epithelium			H35.72*	Serous detachment of retinal pigment epithelium			H35.72*	Serous detachment of retinal pigment epithelium			H35.72*	Serous detachment of retinal pigment epithelium			H35.72*	Serous detachment of retinal pigment epithelium			H35.72*	Serous detachment of retinal pigment epithelium			H35.72*	Serous detachment of retinal pigment epithelium			H35.72*	Serous detachment of retinal pigment epithelium			H35.72*	Serous detachment of retinal pigment epithelium			H35.72*	Serous detachment of retinal pigment epithelium			H35.72*	Serous detachment of retinal pigment epithelium			H35.72*	Serous detachment of retinal pigment epithelium			H35.72*	Serous detachment of retinal pigment epithelium			H35.72*	Serous detachment of retinal pigment epithelium			H35.72*	Serous detachment of retinal pigment epithelium			H35.72*	Serous detachment of retinal pigment epithelium			H35.72*	Serous detachment of retinal pigment epithelium			H35.72*	Serous detachment of retinal pigment epithelium			H35.72*	Serous detachment of retinal pigment epithelium			H35.72*	Serous detachment of retinal pigment epithelium			H35.72*	Serous detachment of retinal pigment epithelium			H35.72*	Serous detachment of retinal pigment epithelium			H35.72*	Serous detachment of retinal pigment epithelium			H35.72*	Serous detachment of retinal pigment epithelium			H35.72*	Serous detachment of retinal pigment epithelium			H35.72*	Serous detachment of retinal pigment epithelium			H35.72*	Serous detachment of retinal pigment epithelium			H35.72*	Serous detachment of retinal pigment epithelium			H35.72*	Serous detachment of retinal pigment epithelium			H35.72*	Serous detachment of retinal pigment epithelium			H35.72*	Serous detachment of retinal pigment epithelium			H35.72*	Serous detachment of retinal pigment epithelium			H35.72*	Serous detachment of retinal pigment epithelium			H35.72*	Serous detachment of retinal pigment epithelium			H35.72*	Serous detachment of retinal pigment epithelium			H35.72*	Serous detachment of retinal pigment epithelium			H35.72*	Serous detachment of retinal pigment epithelium			H35.72*	Serous detachment of retinal pigment epithelium			H35.72*	Serous detachment of retinal pigment epithelium			H35.72*	Serous detachment of retinal pigment epithelium			H35.72*	Serous detachment of retinal pigment epithelium			H35.72*	Serous detachment of retinal pigment epithelium			H35.72*	Serous detachment of retinal pigment epithelium			H35.72*	Serous detachment of retinal pigment epithelium			H35.72*	Serous detachment of retinal pigment epithelium			H35.72*	Serous detachment of retinal pigment epithelium			H35.72*	Serous detachment of retinal pigment epithelium			H35.72*	Serous detachment of retinal pigment epithelium			H35.72*	Serous detachment of retinal pigment epithelium			H35.72*	Serous detachment of retinal pigment epithelium			H35.72*	Serous detachment of retinal pigment epithelium			H35.72*	Serous detachment of retinal pigment epithelium			H35.72*	Serous detachment of retinal pigment epithelium			H35.72*	Serous detachment of retinal pigment epithelium			H35.72*	Serous detachment of retinal pigment epithelium			H35.72*	Serous detachment of retinal pigment epithelium			H35.72*	Serous detachment of retinal pigment epithelium			H35.72*	Serous detachment of retinal pigment epithelium			H35.72*	Serous detachment of retinal pigment epithelium			H35.72*	Serous detachment of retinal pigment epithelium			H35.72*	Serous detachment of retinal pigment epithelium			H35.72*	Serous detachment of retinal pigment epithelium			H35.72*	Serous detachment of retinal pigment epithelium			H35.72*	Serous detachment of retinal pigment epithelium			H35.72*	Serous detachment of retinal pigment epithelium			H35.72*	Serous detachment of retinal pigment epithelium			H35.72*	Serous detachment of retinal pigment epithelium			H35.72*	Serous detachment of retinal pigment epithelium			H35.72*	Serous detachment of retinal pigment epithelium			H35.72*	Serous detachment of retinal pigment epithelium			H35.72*	Serous detachment of retinal pigment epithelium			H35.72*	Serous detachment of retinal pigment epithelium			H35.72*	Serous detachment of retinal pigment epithelium			H35.72*	Serous detachment of retinal pigment epithelium			H35.72*	Serous detachment of retinal pigment epithelium			H35.72*	Serous detachment of retinal pigment epithelium			H35.72*	Serous detachment of retinal pigment epithelium			H35.72*	Serous detachment of retinal pigment epithelium			H35.72*	Serous detachment of retinal pigment epithelium			H35.72*	Serous detachment of retinal pigment epithelium			H35.72*	Serous detachment of retinal pigment epithelium			H35.72*	Serous detachment of retinal pigment epithelium			H35.72*	Serous detachment of retinal pigment epithelium			H35.72*	Serous detachment of retinal pigment epithelium			H35.72*	Serous detachment of retinal pigment epithelium			H35.72*	Serous detachment of retinal pigment epithelium			H35.72*	Serous detachment of retinal pigment epithelium			H35.72*	Serous detachment of retinal pigment epithelium			H35.72*	Serous detachment of retinal pigment epithelium			H35.72*	Serous detachment of retinal pigment epithelium			H35.72*	Serous detachment of retinal pigment epithelium			H35.72*	Serous detachment of retinal pigment epithelium			H35.72*	Serous detachment of retinal pigment epithelium			H35.72*	Serous detachment of retinal pigment epithelium			H35.72*	Serous detachment of retinal pigment epithelium			H35.72*	Serous detachment of retinal pigment epithelium			H35.72*	Serous detachment of retinal pigment epithelium			H35.72*	Serous detachment of retinal pigment epithelium			H35.72*	Serous detachment of retinal pigment epithelium			H35.72*	Serous detachment of retinal pigment epithelium			H35.72*	Serous detachment of retinal pigment epithelium			H35.72*	Serous detachment of retinal pigment epithelium			H35.72*	Serous detachment of retinal pigment epithelium			H35.72*	Serous detachment of retinal pigment epithelium			H35.72*	Serous detachment of retinal pigment epithelium			H35.72*	Serous detachment of retinal pigment epithelium			H35.72*	Serous detachment of retinal pigment epithelium			H35.72*	Serous detachment of retinal pigment epithelium			H35.72*	Serous detachment of retinal pigment epithelium			H35.72*	Serous detachment of retinal pigment epithelium			H35.72*	Serous detachment of retinal pigment epithelium			H35.72*	Serous detachment of retinal pigment epithelium			H35.72*	Serous detachment of retinal pigment epithelium			H35.72*	Serous detachment of retinal pigment epithelium			H35.72*	Serous detachment of retinal pigment epithelium			H35.72*	Serous detachment of retinal pigment epithelium			H35.72*	Serous detachment of retinal pigment epithelium			H35.72*	Serous detachment of retinal pigment epithelium			H35.72*	Serous detachment of retinal pigment epithelium			H35.72*	Serous detachment of retinal pigment epithelium			H35.72*	Serous detachment of retinal pigment epithelium			H35.72*	Serous detachment of retinal pigment epithelium			H35.72*	Serous detachment of retinal pigment epithelium			H35.72*	Serous detachment of retinal pigment epithelium			H35.72*	Serous detachment of retinal pigment epithelium			H35.72*	Serous detachment of retinal pigment epithelium			H35.72*	Serous detachment of retinal pigment epithelium			H35.72*	Serous detachment of retinal pigment epithelium			H35.72*	Serous detachment of retinal pigment epithelium			H35.72*	Serous detachment of retinal pigment epithelium			H35.72*	Serous detachment of retinal pigment epithelium			H35.72*	Serous detachment of retinal pigment epithelium			H35.72*	Serous detachment of retinal pigment epithelium			H35.72*	Serous detachment of retinal pigment epithelium			H35.72*	Serous detachment of retinal pigment epithelium			H35.72*	Serous detachment of retinal pigment epithelium			H35.72*	Serous detachment of retinal pigment epithelium			H35.72*	Serous detachment of retinal pigment epithelium			H35.72*	Serous detachment of retinal pigment epithelium			H35.72*	Serous detachment of retinal pigment epithelium			H35.72*	Serous detachment of retinal pigment epithelium			H35.72*	Serous detachment of retinal pigment epithelium			H35.72*	Serous detachment of retinal pigment epithelium			H35.72*	Serous detachment of retinal pigment epithelium			H35.72*	Serous detachment of retinal pigment epithelium			H35.72*	Serous detachment of retinal pigment epithelium			H35.72*	Serous detachment of retinal pigment epithelium			H35.72*	Serous detachment of retinal pigment epithelium			H35.72*	Serous detachment of retinal pigment epithelium			H35.72*
Hemorrhagic detachment of retinal pigment epithelium		H36.81*	Nonproliferative sickle-cell retinopathy	Hemorrhagic detachment of retinal pigment epithelium			H35.73*	Hemorrhagic detachment of retinal pigment epithelium			H35.73*	Hemorrhagic detachment of retinal pigment epithelium			H35.73*	Hemorrhagic detachment of retinal pigment epithelium			H35.73*	Hemorrhagic detachment of retinal pigment epithelium			H35.73*	Hemorrhagic detachment of retinal pigment epithelium			H35.73*	Hemorrhagic detachment of retinal pigment epithelium			H35.73*	Hemorrhagic detachment of retinal pigment epithelium			H35.73*	Hemorrhagic detachment of retinal pigment epithelium			H35.73*	Hemorrhagic detachment of retinal pigment epithelium			H35.73*	Hemorrhagic detachment of retinal pigment epithelium			H35.73*	Hemorrhagic detachment of retinal pigment epithelium			H35.73*	Hemorrhagic detachment of retinal pigment epithelium			H35.73*	Hemorrhagic detachment of retinal pigment epithelium			H35.73*	Hemorrhagic detachment of retinal pigment epithelium			H35.73*	Hemorrhagic detachment of retinal pigment epithelium			H35.73*	Hemorrhagic detachment of retinal pigment epithelium			H35.73*	Hemorrhagic detachment of retinal pigment epithelium			H35.73*	Hemorrhagic detachment of retinal pigment epithelium			H35.73*	Hemorrhagic detachment of retinal pigment epithelium			H35.73*	Hemorrhagic detachment of retinal pigment epithelium			H35.73*	Hemorrhagic detachment of retinal pigment epithelium			H35.73*	Hemorrhagic detachment of retinal pigment epithelium			H35.73*	Hemorrhagic detachment of retinal pigment epithelium			H35.73*	Hemorrhagic detachment of retinal pigment epithelium			H35.73*	Hemorrhagic detachment of retinal pigment epithelium			H35.73*	Hemorrhagic detachment of retinal pigment epithelium			H35.73*	Hemorrhagic detachment of retinal pigment epithelium			H35.73*	Hemorrhagic detachment of retinal pigment epithelium			H35.73*	Hemorrhagic detachment of retinal pigment epithelium			H35.73*	Hemorrhagic detachment of retinal pigment epithelium			H35.73*	Hemorrhagic detachment of retinal pigment epithelium			H35.73*	Hemorrhagic detachment of retinal pigment epithelium			H35.73*	Hemorrhagic detachment of retinal pigment epithelium			H35.73*	Hemorrhagic detachment of retinal pigment epithelium			H35.73*	Hemorrhagic detachment of retinal pigment epithelium			H35.73*	Hemorrhagic detachment of retinal pigment epithelium			H35.73*	Hemorrhagic detachment of retinal pigment epithelium			H35.73*	Hemorrhagic detachment of retinal pigment epithelium			H35.73*	Hemorrhagic detachment of retinal pigment epithelium			H35.73*	Hemorrhagic detachment of retinal pigment epithelium			H35.73*	Hemorrhagic detachment of retinal pigment epithelium			H35.73*	Hemorrhagic detachment of retinal pigment epithelium			H35.73*	Hemorrhagic detachment of retinal pigment epithelium			H35.73*	Hemorrhagic detachment of retinal pigment epithelium			H35.73*	Hemorrhagic detachment of retinal pigment epithelium			H35.73*	Hemorrhagic detachment of retinal pigment epithelium			H35.73*	Hemorrhagic detachment of retinal pigment epithelium			H35.73*	Hemorrhagic detachment of retinal pigment epithelium			H35.73*	Hemorrhagic detachment of retinal pigment epithelium			H35.73*	Hemorrhagic detachment of retinal pigment epithelium			H35.73*	Hemorrhagic detachment of retinal pigment epithelium			H35.73*	Hemorrhagic detachment of retinal pigment epithelium			H35.73*	Hemorrhagic detachment of retinal pigment epithelium			H35.73*	Hemorrhagic detachment of retinal pigment epithelium			H35.73*	Hemorrhagic detachment of retinal pigment epithelium			H35.73*	Hemorrhagic detachment of retinal pigment epithelium			H35.73*	Hemorrhagic detachment of retinal pigment epithelium			H35.73*	Hemorrhagic detachment of retinal pigment epithelium			H35.73*	Hemorrhagic detachment of retinal pigment epithelium			H35.73*	Hemorrhagic detachment of retinal pigment epithelium			H35.73*	Hemorrhagic detachment of retinal pigment epithelium			H35.73*	Hemorrhagic detachment of retinal pigment epithelium			H35.73*	Hemorrhagic detachment of retinal pigment epithelium			H35.73*	Hemorrhagic detachment of retinal pigment epithelium			H35.73*	Hemorrhagic detachment of retinal pigment epithelium			H35.73*	Hemorrhagic detachment of retinal pigment epithelium			H35.73*	Hemorrhagic detachment of retinal pigment epithelium			H35.73*	Hemorrhagic detachment of retinal pigment epithelium			H35.73*	Hemorrhagic detachment of retinal pigment epithelium			H35.73*	Hemorrhagic detachment of retinal pigment epithelium			H35.73*	Hemorrhagic detachment of retinal pigment epithelium			H35.73*	Hemorrhagic detachment of retinal pigment epithelium			H35.73*	Hemorrhagic detachment of retinal pigment epithelium			H35.73*	Hemorrhagic detachment of retinal pigment epithelium			H35.73*	Hemorrhagic detachment of retinal pigment epithelium			H35.73*	Hemorrhagic detachment of retinal pigment epithelium			H35.73*	Hemorrhagic detachment of retinal pigment epithelium			H35.73*	Hemorrhagic detachment of retinal pigment epithelium			H35.73*	Hemorrhagic detachment of retinal pigment epithelium			H35.73*	Hemorrhagic detachment of retinal pigment epithelium			H35.73*	Hemorrhagic detachment of retinal pigment epithelium			H35.73*	Hemorrhagic detachment of retinal pigment epithelium			H35.73*	Hemorrhagic detachment of retinal pigment epithelium			H35.73*	Hemorrhagic detachment of retinal pigment epithelium			H35.73*	Hemorrhagic detachment of retinal pigment epithelium			H35.73*	Hemorrhagic detachment of retinal pigment epithelium			H35.73*	Hemorrhagic detachment of retinal pigment epithelium			H35.73*	Hemorrhagic detachment of retinal pigment epithelium			H35.73*	Hemorrhagic detachment of retinal pigment epithelium			H35.73*	Hemorrhagic detachment of retinal pigment epithelium			H35.73*	Hemorrhagic detachment of retinal pigment epithelium			H35.73*	Hemorrhagic detachment of retinal pigment epithelium			H35.73*	Hemorrhagic detachment of retinal pigment epithelium			H35.73*	Hemorrhagic detachment of retinal pigment epithelium			H35.73*	Hemorrhagic detachment of retinal pigment epithelium			H35.73*	Hemorrhagic detachment of retinal pigment epithelium			H35.73*	Hemorrhagic detachment of retinal pigment epithelium			H35.73*	Hemorrhagic detachment of retinal pigment epithelium			H35.73*	Hemorrhagic detachment of retinal pigment epithelium			H35.73*	Hemorrhagic detachment of retinal pigment epithelium			H35.73*	Hemorrhagic detachment of retinal pigment epithelium			H35.73*	Hemorrhagic detachment of retinal pigment epithelium			H35.73*	Hemorrhagic detachment of retinal pigment epithelium			H35.73*	Hemorrhagic detachment of retinal pigment epithelium			H35.73*	Hemorrhagic detachment of retinal pigment epithelium			H35.73*	Hemorrhagic detachment of retinal pigment epithelium			H35.73*	Hemorrhagic detachment of retinal pigment epithelium			H35.73*	Hemorrhagic detachment of retinal pigment epithelium			H35.73*	Hemorrhagic detachment of retinal pigment epithelium			H35.73*	Hemorrhagic detachment of retinal pigment epithelium			H35.73*	Hemorrhagic detachment of retinal pigment epithelium			H35.73*	Hemorrhagic detachment of retinal pigment epithelium			H35.73*	Hemorrhagic detachment of retinal pigment epithelium			H35.73*	Hemorrhagic detachment of retinal pigment epithelium			H35.73*	Hemorrhagic detachment of retinal pigment epithelium			H35.73*	Hemorrhagic detachment of retinal pigment epithelium			H35.73*	Hemorrhagic detachment of retinal pigment epithelium			H35.73*	Hemorrhagic detachment of retinal pigment epithelium			H35.73*	Hemorrhagic detachment of retinal pigment epithelium			H35.73*	Hemorrhagic detachment of retinal pigment epithelium			H35.73*	Hemorrhagic detachment of retinal pigment epithelium			H35.73*	Hemorrhagic detachment of retinal pigment epithelium			H35.73*	Hemorrhagic detachment of retinal pigment epithelium			H35.73*	Hemorrhagic detachment of retinal pigment epithelium			H35.73*	Hemorrhagic detachment of retinal pigment epithelium			H35.73*	Hemorrhagic detachment of retinal pigment epithelium			H35.73*	Hemorrhagic detachment of retinal pigment epithelium			H35.73*	Hemorrhagic detachment of retinal pigment epithelium			H35.73*	Hemorrhagic detachment of retinal pigment epithelium			H35.73*	Hemorrhagic detachment of retinal pigment epithelium			H35.73*	Hemorrhagic detachment of retinal pigment epithelium			H35.73*	Hemorrhagic detachment of retinal pigment epithelium			H35.73*	Hemorrhagic detachment of retinal pigment epithelium			H35.73*	Hemorrhagic detachment of retinal pigment epithelium			H35.73*	Hemorrhagic detachment of retinal pigment epithelium			H35.73*	Hemorrhagic detachment of retinal pigment epithelium			H35.73*	Hemorrhagic detachment of retinal pigment epithelium			H35.73*	Hemorrhagic detachment of retinal pigment epithelium			H35.73*	Hemorrhagic detachment of retinal pigment epithelium			H35.73*	Hemorrhagic detachment of retinal pigment epithelium			H35.73*	Hemorrhagic detachment of retinal pigment epithelium			H35.73*	Hemorrhagic detachment of retinal pigment epithelium			H35.73*	Hemorrhagic detachment of retinal pigment epithelium			H35.73*	Hemorrhagic detachment of retinal pigment epithelium			H35.73*	Hemorrhagic detachment of retinal pigment epithelium			H35.73*	Hemorrhagic detachment of retinal pigment epithelium			H35.73*	Hemorrhagic detachment of retinal pigment epithelium			H35.73*	Hemorrhagic detachment of retinal pigment epithelium			H35.73*	Hemorrhagic detachment of retinal pigment epithelium			H35.73*	Hemorrhagic detachment of retinal pigment epithelium			H35.73*	Hemorrhagic detachment of retinal pigment epithelium			H35.73*	Hemorrhagic detachment of retinal pigment epithelium			H35.73*	Hemorrhagic detachment of retinal pigment epithelium			H35.73*	Hemorrhagic detachment of retinal pigment epithelium			H35.73*	Hemorrhagic detachment of retinal pigment epithelium			H35.73*	Hemorrhagic detachment of retinal pigment epithelium			H35.73*	Hemorrhagic detachment of retinal pigment epithelium			H35.73*	Hemorrhagic detachment of retinal pigment epithelium			H35.73*	Hemorrhagic detachment of retinal pigment epithelium			H35.73*	Hemorrhagic detachment of retinal pigment epithelium			H35.73*	Hemorrhagic detachment of retinal pigment epithelium			H35.73*	Hemorrhagic detachment of retinal pigment epithelium			H35.73*	Hemorrhagic detachment of retinal pigment epithelium			H35.73*	Hemorrhagic detachment of retinal pigment epithelium			H35.73*	Hemorrhagic detachment of retinal pigment epithelium			H35.73*	Hemorrhagic detachment of retinal pigment epithelium			H35.73*	Hemorrhagic detachment of retinal pigment epithelium			H35.73*	Hemorrhagic detachment of retinal pigment epithelium			H35.73*	Hemorrhagic detachment of retinal pigment epithelium			H35.73*	Hemorrhagic detachment of retinal pigment epithelium			H35.73*	Hemorrhagic detachment of retinal pigment epithelium			H35.73*	Hemorrhagic detachment of retinal pigment epithelium			H35.73*	Hemorrhagic detachment of retinal pigment epithelium			H35.73*	Hemorrhagic detachment of retinal pigment epithelium			H35.73*	Hemorrhagic detachment of retinal pigment epithelium			H35.73*	Hemorrhagic detachment of retinal pigment epithelium			H35.73*	Hemorrhagic detachment of retinal pigment epithelium			H35.73*	Hemorrhagic detachment of retinal pigment epithelium			H35.73*	Hemorrhagic detachment of retinal pigment epithelium			H35.73*	Hemorrhagic detachment of retinal pigment epithelium			H35.73*	Hemorrhagic detachment of retinal pigment epithelium			H35.73*	Hemorrhagic detachment of retinal pigment epithelium			H35.73*	Hemorrhagic detachment of retinal pigment epithelium			H35.73*	Hemorrhagic detachment of retinal pigment epithelium			H35.73*	Hemorrhagic detachment of retinal pigment epithelium			H35.73*	Hemorrhagic detachment of retinal pigment epithelium			H35.73*	Hemorrhagic detachment of retinal pigment epithelium			H35.73*	Hemorrhagic detachment of retinal pigment epithelium			H35.73*	Hemorrhagic detachment of retinal pigment epithelium			H35.73*	Hemorrhagic detachment of retinal pigment epithelium			H35.73*	Hemorrhagic detachment of retinal pigment epithelium			H35.73*	Hemorrhagic detachment of retinal pigment epithelium			H35.73*	Hemorrhagic detachment of retinal pigment epithelium			H35.73*	Hemorrhagic detachment of retinal pigment epithelium			H35.73*	Hemorrhagic detachment of retinal pigment epithelium			H35.73*	Hemorrhagic detachment of retinal pigment epithelium			H35.73*	Hemorrhagic detachment of retinal pigment epithelium			H35.73*	Hemorrhagic detachment of retinal pigment epithelium			H35.73*	Hemorrhagic detachment of retinal pigment epithelium			H35.73*	Hemorrhagic detachment of retinal pigment epithelium			H35.73*	Hemorrhagic detachment of retinal pigment epithelium			H35.73*	Hemorrhagic detachment of retinal pigment epithelium			H35.73*	Hemorrhagic detachment of retinal pigment epithelium			H35.73*	Hemorrhagic detachment of retinal pigment epithelium			H35.73*	Hemorrhagic detachment of retinal pigment epithelium			H35.73*	Hemorrhagic detachment of retinal pigment epithelium			H35.73*	Hemorrhagic detachment of retinal pigment epithelium			H35.73*	Hemorrhagic detachment of retinal pigment epithelium			H35.73*	Hemorrhagic detachment of retinal pigment epithelium			H35.73*	Hemorrhagic detachment of retinal pigment epithelium			H35.73*	Hemorrhagic detachment of retinal pigment epithelium			H35.73*	Hemorrhagic detachment of retinal pigment epithelium			H35.73*	Hemorrhagic detachment of retinal pigment epithelium			H35.73*	Hemorrhagic detachment of retinal pigment epithelium			H35.73*	Hemorrhagic detachment of retinal pigment epithelium			H35.73*	Hemorrhagic detachment of retinal pigment epithelium			H35.73*	Hemorrhagic detachment of retinal pigment epithelium			H35.73*	Hemorrhagic detachment of retinal pigment epithelium			H35.73*	Hemorrhagic detachment of retinal pigment epithelium			H35.73*	Hemorrhagic detachment of retinal pigment epithelium			H35.73*	Hemorrhagic detachment of retinal pigment epithelium			H35.73*	Hemorrhagic detachment of retinal pigment epithelium			H35.73*	Hemorrhagic detachment of retinal pigment epithelium			H35.73*	Hemorrhagic detachment of retinal pigment epithelium			H35.73*	Hemorrhagic detachment of retinal pigment epithelium			H35.73*	Hemorrhagic detachment of retinal pigment epithelium			H35.73*	Hemorrhagic detachment of retinal pigment epithelium			H35.73*	Hemorrhagic detachment of retinal pigment epithelium			H35.73*	Hemorrhagic detachment of retinal pigment epithelium			H35.73*	Hemorrhagic detachment of retinal pigment epithelium			H35.73*	Hemorrhagic detachment of retinal pigment epithelium			H35.73*	Hemorrhagic detachment of retinal pigment epithelium			H35.73*	Hemorrhagic detachment of retinal pigment epithelium			H35.73*	Hemorrhagic detachment of retinal pigment epithelium			H35.73*	Hemorrhagic detachment of retinal pigment epithelium			H35.73*	Hemorrhagic detachment of retinal pigment epithelium			H35.73*	Hemorrhagic detachment of retinal pigment epithelium			H35.73*	Hemorrhagic detachment of retinal pigment epithelium			H35.73*	Hemorrhagic detachment of retinal pigment epithelium			H35.73*	Hemorrhagic detachment of retinal pigment epithelium			H35.73*	Hemorrhagic detachment of retinal pigment epithelium			H35.73*	Hemorrhagic detachment of retinal pigment epithelium			H35.73*	Hemorrhagic detachment of retinal pigment epithelium			H35.73*	Hemorrhagic detachment of retinal pigment epithelium			H35.73*	Hemorrhagic detachment of retinal pigment epithelium			H35.73*	Hemorrhagic detachment of retinal pigment epithelium			H35.73*	Hemorrhagic detachment of retinal pigment epithelium			H35.73*	Hemorrhagic detachment of retinal pigment epithelium			H35.73*	Hemorrhagic detachment of retinal pigment epithelium			H35.73*	Hemorrhagic detachment of retinal pigment epithelium			H35.73*	Hemorrhagic detachment of retinal pigment epithelium			H35.73*	Hemorrhagic detachment of retinal pigment epithelium			H35.73*	Hemorrhagic detachment of retinal pigment epithelium			H35.73*	Hemorrhagic detachment of retinal pigment epithelium			H35.73*	Hemorrhagic detachment of retinal pigment epithelium			H35.73*	Hemorrhagic detachment of retinal pigment epithelium			H35.73*	Hemorrhagic detachment of retinal pigment epithelium			H35.73*	Hemorrhagic detachment of retinal pigment epithelium			H35.73*	Hemorrhagic detachment of retinal pigment epithelium			H35.73*	Hemorrhagic detachment of retinal pigment epithelium			H35.73*	Hemorrhagic detachment of retinal pigment epithelium			H35.73*	Hemorrhagic detachment of retinal pigment epithelium			H35.73*	Hemorrhagic detachment of retinal pigment epithelium			H35.73*	Hemorrhagic detachment of retinal pigment epithelium			H35.73*	Hemorrhagic detachment of retinal pigment epithelium			H35.73*	Hemorrhagic detachment of retinal pigment epithelium			H35.73*	Hemorrhagic detachment of retinal pigment epithelium			H35.73*	Hemorrhagic detachment of retinal pigment epithelium			H35.73*	Hemorrhagic detachment of retinal pigment epithelium			H35.73*	Hemorrhagic detachment of retinal pigment epithelium			H35.73*	Hemorrhagic detachment of retinal pigment epithelium			H35.73*	Hemorrhagic detachment of retinal pigment epithelium			H35.73*	Hemorrhagic detachment of retinal pigment epithelium			H35.73*	Hemorrhagic detachment of retinal pigment epithelium			H35.73*	Hemorrhagic detachment of retinal pigment epithelium			H35.73*	Hemorrhagic detachment of retinal pigment epithelium			H35.73*	Hemorrhagic detachment of retinal pigment epithelium			H35.73*	Hemorrhagic detachment of retinal pigment epithelium			H35.73*	Hemorrhagic detachment of retinal pigment epithelium			H35.73*	Hemorrhagic detachment of retinal pigment epithelium			H35.73*	Hemorrhagic detachment of retinal pigment epithelium			H35.73*	Hemorrhagic detachment of retinal pigment epithelium			H35.73*	Hemorrhagic detachment of retinal pigment epithelium			H35.73*	Hemorrhagic detachment of retinal pigment epithelium			H35.73*	Hemorrhagic detachment of retinal pigment epithelium			H35.73*	Hemorrhagic detachment of retinal pigment epithelium			H35.73*	Hemorrhagic detachment of retinal pigment epithelium			H35.73*	Hemorrhagic detachment of retinal pigment epithelium			H35.73*	Hemorrhagic detachment of retinal pigment epithelium			H35.73*	Hemorrhagic detachment of retinal pigment epithelium			H35.73*	Hemorrhagic detachment of retinal pigment epithelium			H35.73*	Hemorrhagic detachment of retinal pigment epithelium			H35.73*	Hemorrhagic detachment of retinal pigment epithelium			H35.73*	Hemorrhagic detachment of retinal pigment epithelium			H35.73*	Hemorrhagic detachment of retinal pigment epithelium			H35.73*	Hemorrhagic detachment of retinal pigment epithelium			H35.73*	Hemorrhagic detachment of retinal pigment epithelium			H35.73*	Hemorrhagic detachment of retinal pigment epithelium			H35.73*	Hemorrhagic detachment of retinal pigment epithelium			H35.73*	Hemorrhagic detachment of retinal pigment epithelium			H35.73*	Hemorrhagic detachment of retinal pigment epithelium			H35.73*	Hemorrhagic detachment of retinal pigment epithelium			H35.73*	Hemorrhagic detachment of retinal pigment epithelium			H35.73*	Hemorrhagic detachment of retinal pigment epithelium			H35.73*	Hemorrhagic detachment of retinal pigment epithelium			H35.73*	Hemorrhagic detachment of retinal pigment epithelium			H35.73*	Hemorrhagic detachment of retinal pigment epithelium			H35.73*	Hemorrhagic detachment of retinal pigment epithelium			H35.73*	Hemorrhagic detachment of retinal pigment epithelium			H35.73*	Hemorrhagic detachment of retinal pigment epithelium			H35.73*	Hemorrhagic detachment of retinal pigment epithelium			H35.73*	Hemorrhagic detachment of retinal pigment epithelium			H35.73*	Hemorrhagic detachment of retinal pigment epithelium			H35.73*	Hemorrhagic detachment of retinal pigment epithelium			H35.73*	Hemorrhagic detachment of retinal pigment epithelium			H35.73*	Hemorrhagic detachment of retinal pigment epithelium			H35.73*	Hemorrhagic detachment of retinal pigment epithelium			H35.73*	Hemorrhagic detachment of retinal pigment epithelium			H35.73*	Hemorrhagic detachment of retinal pigment epithelium			H35.73*	Hemorrhagic detachment of retinal pigment epithelium			H35.73*	Hemorrhagic detachment of retinal pigment epithelium			H35.73*	Hemorrhagic detachment of retinal pigment epithelium			H35.73*	Hemorrhagic detachment of retinal pigment epithelium			H35.73*	Hemorrhagic detachment of retinal pigment epithelium			H35.73*	Hemorrhagic detachment of retinal pigment epithelium			H35.73*	Hemorrhagic detachment of retinal pigment epithelium			H35.73*	Hemorrhagic detachment of retinal pigment epithelium			H35.73*	Hemorrhagic detachment of retinal pigment epithelium			H35.73*	Hemorrhagic detachment of retinal pigment epithelium			H35.73*	Hemorrhagic detachment of retinal pigment epithelium			H35.73*	Hemorrhagic detachment of retinal pigment epithelium			H35.73*	Hemorrhagic detachment of retinal pigment epithelium			H35.73*	Hemorrhagic detachment of retinal pigment epithelium			H35.73*	Hemorrhagic detachment of retinal pigment epithelium			H35.73*	Hemorrhagic detachment of retinal pigment epithelium			H35.73*	Hemorrhagic detachment of retinal pigment epithelium			H35.73*	Hemorrhagic detachment of retinal pigment epithelium			H35.73*	Hemorrhagic detachment of retinal pigment epithelium			H35.73*	Hemorrhagic detachment of retinal pigment epithelium			H35.73*	Hemorrhagic detachment of retinal pigment epithelium			H35.73*	Hemorrhagic detachment of retinal pigment epithelium			H35.73*	Hemorrhagic detachment of retinal pigment epithelium			H35.73*	Hemorrhagic detachment of retinal pigment epithelium			H35.73*	Hemorrhagic detachment of retinal pigment epithelium			H35.73*	Hemorrhagic detachment of retinal pigment epithelium			H35.73*	Hemorrhagic detachment of retinal pigment epithelium			H35.73*	Hemorrhagic detachment of retinal pigment epithelium			H35.73*	Hemorrhagic detachment of retinal pigment epithelium			H35.73*	Hemorrhagic detachment of retinal pigment epithelium			H35.73*	Hemorrhagic detachment of retinal pigment epithelium			H35.73*	Hemorrhagic detachment of retinal pigment epithelium			H35.73*	Hemorrhagic detachment of retinal pigment epithelium			H35.73*	Hemorrhagic detachment of retinal pigment epithelium			H35.73*	Hemorrhagic detachment of retinal pigment epithelium			H35.73*	Hemorrhagic detachment of retinal pigment epithelium			H35.73*	Hemorrhagic detachment of retinal pigment epithelium			H35.73*	Hemorrhagic detachment of retinal pigment epithelium			H35.73*	Hemorrhagic detachment of retinal pigment epithelium			H35.73*	Hemorrhagic detachment of retinal pigment epithelium			H35.73*	Hemorrhagic detachment of retinal pigment epithelium			H35.73*	Hemorrhagic detachment of retinal pigment epithelium			H35.73*	Hemorrhagic detachment of retinal pigment epithelium			H35.73*	Hemorrhagic detachment of retinal pigment epithelium			H35.73*	Hemorrhagic detachment of retinal pigment epithelium			H35.73*	Hemorrhagic detachment of retinal pigment epithelium			H35.73*	Hemorrhagic detachment of retinal pigment epithelium			H35.73*	Hemorrhagic detachment of retinal pigment epithelium			H35.73*	Hemorrhagic detachment of retinal pigment epithelium			H35.73*	Hemorrhagic detachment of retinal pigment epithelium			H35.73*	Hemorrhagic detachment of retinal pigment epithelium			H35.73*	Hemorrhagic detachment of retinal pigment epithelium			H35.73*	Hemorrhagic detachment of retinal pigment epithelium			H35.73*	Hemorrhagic detachment of retinal pigment epithelium			H35.73*	Hemorrhagic detachment of retinal pigment epithelium			H35.73*	Hemorrhagic detachment of retinal pigment epithelium			H35.73*	Hemorrhagic detachment of retinal pigment epithelium			H35.73*	Hemorrhagic detachment of retinal pigment epithelium			H35.73*	Hemorrhagic detachment of retinal pigment epithelium			H35.73*	Hemorrhagic detachment of retinal pigment epithelium			H35.73*	Hemorrhagic detachment of retinal pigment epithelium			H35.73*	Hemorrhagic detachment of retinal pigment epithelium			H35.73*	Hemorrhagic detachment of retinal pigment epithelium			H35.73*	Hemorrhagic detachment of retinal pigment epithelium			H35.73*	Hemorrhagic detachment of retinal pigment epithelium			H35.73*	Hemorrhagic detachment of retinal pigment epithelium			H35.73*	Hemorrhagic detachment of retinal pigment epithelium			H35.73*	Hemorrhagic detachment of retinal pigment epithelium			H35.73*	Hemorrhagic detachment of retinal pigment epithelium			H35.73*	Hemorrhagic detachment of retinal pigment epithelium			H35.73*	Hemorrhagic detachment of retinal pigment epithelium			H35.73*	Hemorrhagic detachment of retinal pigment epithelium			H35.73*	Hemorrhagic detachment of retinal pigment epithelium			H35.73*	Hemorrhagic detachment of retinal pigment epithelium			H35.73*	Hemorrhagic detachment of retinal pigment epithelium			H35.73*	Hemorrhagic detachment of retinal pigment epithelium			H35.73*	Hemorrhagic detachment of retinal pigment epithelium			H35.73*	Hemorrhagic detachment of retinal pigment epithelium			H35.73*	Hemorrhagic detachment of retinal pigment epithelium			H35.73*	Hemorrhagic detachment of retinal pigment epithelium			H35.73*	Hemorrhagic detachment of retinal pigment epithelium			H35.73*	Hemorrhagic detachment of retinal pigment epithelium			H35.73*	Hemorrhagic detachment of retinal pigment epithelium			H35.73*	Hemorrhagic detachment of retinal pigment epithelium			H35.73*	Hemorrhagic detachment of retinal pigment epithelium			H35.73*	Hemorrhagic detachment of retinal pigment epithelium			H35.73*	Hemorrhagic detachment of retinal pigment epithelium			H35.73*	Hemorrhagic detachment of retinal pigment epithelium			H35.73*	Hemorrhagic detachment of retinal pigment epithelium			H35.73*	Hemorrhagic detachment of retinal pigment epithelium			H35.73*	Hemorrhagic detachment of retinal pigment epithelium			H35.73*	Hemorrhagic detachment of retinal pigment epithelium			H35.73*	Hemorrhagic detachment of retinal pigment epithelium			H35.73*	Hemorrhagic detachment of retinal pigment epithelium			H35.73*	Hemorrhagic detachment of retinal pigment epithelium			H35.73*	Hemorrhagic detachment of retinal pigment epithelium			H35.73*	Hemorrhagic detachment of retinal pigment epithelium			H35.73*	Hemorrhagic detachment of retinal pigment epithelium			H35.73*	Hemorrhagic detachment of retinal pigment epithelium			H35.73*	Hemorrhagic detachment of retinal pigment epithelium			H35.73*	Hemorrhagic detachment of retinal pigment epithelium			H35.73*	Hemorrhagic detachment of retinal pigment epithelium			H35.73*	Hemorrhagic detachment of retinal pigment epithelium			H35.73*	Hemorrhagic detachment of retinal pigment epithelium			H35.73*	Hemorrhagic detachment of retinal pigment epithelium			H35.73*	Hemorrhagic detachment of retinal pigment epithelium			H35.73*	Hemorrhagic detachment of retinal pigment epithelium			H35.73*	Hemorrhagic detachment of retinal pigment epithelium			H35.73*	Hemorrhagic detachment of retinal pigment epithelium			H35.73*	Hemorrhagic detachment of retinal pigment epithelium			H35.73*	Hemorrhagic detachment of retinal pigment epithelium			H35.73*	Hemorrhagic detachment of retinal pigment epithelium			H35.73*	Hemorrhagic detachment of retinal pigment epithelium			H35.73*	Hemorrhagic detachment of retinal pigment epithelium			H35.73*	Hemorrhagic detachment of retinal pigment epithelium			H35.73*	Hemorrhagic detachment of retinal pigment epithelium			H35.73*	Hemorrhagic detachment of retinal pigment epithelium			H35.73*	Hemorrhagic detachment of retinal pigment epithelium			H35.73*	Hemorrhagic detachment of retinal pigment epithelium			H35.73*	Hemorrhagic detachment of retinal pigment epithelium			H35.73*	Hemorrhagic detachment of retinal pigment epithelium			H35.73*	Hemorrhagic detachment of retinal pigment epithelium			H35.73*	Hemorrhagic detachment of retinal pigment epithelium			H35.73*	Hemorrhagic detachment of retinal pigment epithelium			H35.73*	Hemorrhagic detachment of retinal pigment epithelium			H35.73*	Hemorrhagic detachment of retinal pigment epithelium			H35.73*	Hemorrhagic detachment of retinal pigment epithelium			H35.73*	Hemorrhagic detachment of retinal pigment epithelium			H35.73*	Hemorrhagic detachment of retinal pigment epithelium			H35.73*	Hemorrhagic detachment of retinal pigment epithelium			H35.73*	Hemorrhagic detachment of retinal pigment epithelium			H35.73*	Hemorrhagic detachment of retinal pigment epithelium			H35.73*	Hemorrhagic detachment of retinal pigment epithelium			H35.73*	Hemorrhagic detachment of retinal pigment epithelium			H35.73*	Hemorrhagic detachment of retinal pigment epithelium			H35.73*	Hemorrhagic detachment of retinal pigment epithelium			H35.73*	Hemorrhagic detachment of retinal pigment epithelium			H35.73*	Hemorrhagic detachment of retinal pigment epithelium			H35.73*	Hemorrhagic detachment of retinal pigment epithelium			H35.73*	Hemorrhagic detachment of retinal pigment epithelium			H35.73*	Hemorrhagic detachment of retinal pigment epithelium			H35.73*	Hemorrhagic detachment of retinal pigment epithelium			H35.73*	Hemorrhagic detachment of retinal pigment epithelium			H35.73*	Hemorrhagic detachment of retinal pigment epithelium			H35.73*	Hemorrhagic detachment of retinal pigment epithelium			H35.73*	Hemorrhagic detachment of retinal pigment epithelium			H35.73*	Hemorrhagic detachment of retinal pigment epithelium			H35.73*	Hemorrhagic detachment of retinal pigment epithelium			H35.73*	Hemorrhagic detachment of retinal pigment epithelium			H35.73*	Hemorrhagic detachment of retinal pigment epithelium			H35.73*	Hemorrhagic detachment of retinal pigment epithelium			H35.73*	Hemorrhagic detachment of retinal pigment epithelium			H35.73*	Hemorrhagic detachment of retinal pigment epithelium			H35.73*	Hemorrhagic detachment of retinal pigment epithelium			H35.73*	Hemorrhagic detachment of retinal pigment epithelium			H35.73*	Hemorrhagic detachment of retinal pigment epithelium			H35.73*	Hemorrhagic detachment of retinal pigment epithelium			H35.73*	Hemorrhagic detachment of retinal pigment epithelium			H35.73*	Hemorrhagic detachment of retinal pigment epithelium			H35.73*	Hemorrhagic detachment of retinal pigment epithelium			H35.73*	Hemorrhagic detachment of retinal pigment epithelium			H35.73*	Hemorrhagic detachment of retinal pigment epithelium			H35.73*	Hemorrhagic detachment of retinal pigment epithelium			H35.73*	Hemorrhagic detachment of retinal pigment epithelium			H35.73*	Hemorrhagic detachment of retinal pigment epithelium			H35.73*	Hemorrhagic detachment of retinal pigment epithelium			H35.73*	Hemorrhagic detachment of retinal pigment epithelium			H35.73*	Hemorrhagic detachment of retinal pigment epithelium			H35.73*	Hemorrhagic detachment of retinal pigment epithelium			H35.73*	Hemorrhagic detachment of retinal pigment epithelium			H35.73*	Hemorrhagic detachment of retinal pigment epithelium			H35.73*	Hemorrhagic detachment of retinal pigment epithelium			H35.73*	Hemorrhagic detachment of retinal pigment epithelium			H35.73*	Hemorrhagic detachment of retinal pigment epithelium			H35.73*	Hemorrhagic detachment of retinal pigment epithelium			H35.73*	Hemorrhagic detachment of retinal pigment epithelium			H35.73*	Hemorrhagic detachment of retinal pigment epithelium			H35.73*	Hemorrhagic detachment of retinal pigment epithelium			H35.73*	Hemorrhagic detachment of retinal pigment epithelium			H35.73*	Hemorrhagic detachment of retinal pigment epithelium			H35.73*	Hemorrhagic detachment of retinal pigment epithelium			H35.73*	Hemorrhagic detachment of retinal pigment epithelium			H35.73*	Hemorrhagic detachment of retinal pigment epithelium			H35.73*	Hemorrhagic detachment of retinal pigment epithelium			H35.73*	Hemorrhagic detachment of retinal pigment epithelium			H35.73*	Hemorrhagic detachment of retinal pigment epithelium			H35.73*	Hemorrhagic detachment of retinal pigment epithelium			H35.73*	Hemorrhagic detachment of retinal pigment epithelium			H35.73*	Hemorrhagic detachment of retinal pigment epithelium			H35.73*	Hemorrhagic detachment of retinal pigment epithelium			H35.73*	Hemorrhagic detachment of retinal pigment epithelium			H35.73*	Hemorrhagic detachment of retinal pigment epithelium			H35.73*	Hemorrhagic detachment of retinal pigment epithelium			H35.73*	Hemorrhagic detachment of retinal pigment epithelium			H35.73*	Hemorrhagic detachment of retinal pigment epithelium			H35.73*	Hemorrhagic detachment of retinal pigment epithelium			H35.73*	Hemorrhagic detachment of retinal pigment epithelium			H35.73*	Hemorrhagic detachment of retinal pigment epithelium			H35.73*	Hemorrhagic detachment of retinal pigment epithelium			H35.73*	Hemorrhagic detachment of retinal pigment epithelium			H35.73*	Hemorrhagic detachment of retinal pigment epithelium			H35.73*	Hemorrhagic detachment of retinal pigment epithelium			H35.73*	Hemorrhagic detachment of retinal pigment epithelium			H35.73*	Hemorrhagic detachment of retinal pigment epithelium			H35.73*	Hemorrhagic detachment of retinal pigment epithelium			H35.73*	Hemorrhagic detachment of retinal pigment epithelium			H35.73*	Hemorrhagic detachment of retinal pigment epithelium			H35.73*	Hemorrhagic detachment of retinal pigment epithelium			H35.73*	Hemorrhagic detachment of retinal pigment epithelium			H35.73*	Hemorrhagic detachment of retinal pigment epithelium			H35.73*	Hemorrhagic detachment of retinal pigment epithelium			H35.73*	Hemorrhagic detachment of retinal pigment epithelium			H35.73*	Hemorrhagic detachment of retinal pigment epithelium			H35.73*	Hemorrhagic detachment of retinal pigment epithelium			H35.73*	Hemorrhagic detachment of retinal pigment epithelium			H35.73*	Hemorrhagic detachment of retinal pigment epithelium			H35.73*	Hemorrhagic detachment of retinal pigment epithelium			H35.73*	Hemorrhagic detachment of retinal pigment epithelium			H35.73*	Hemorrhagic detachment of retinal pigment epithelium			H35.73*	Hemorrhagic detachment of retinal pigment epithelium			H35.73*	Hemorrhagic detachment of retinal pigment epithelium			H35.73*	Hemorrhagic detachment of retinal pigment epithelium			H35.73*	Hemorrhagic detachment of retinal pigment epithelium			H35.73*	Hemorrhagic detachment of retinal pigment epithelium			H35.73*	Hemorrhagic detachment of retinal pigment epithelium			H35.73*	Hemorrhagic detachment of retinal pigment epithelium			H35.73*	Hemorrhagic detachment of retinal pigment epithelium			H35.73*	Hemorrhagic detachment of retinal pigment epithelium			H35.73*	Hemorrhagic detachment of retinal pigment epithelium			H35.73*	Hemorrhagic detachment of retinal pigment epithelium			H35.73*	Hemorrhagic detachment of retinal pigment epithelium			H35.73*	Hemorrhagic detachment of retinal pigment epithelium			H35.73*	Hemorrhagic detachment of retinal pigment epithelium			H35.73*	Hemorrhagic detachment of retinal pigment epithelium			H35.73*	Hemorrhagic detachment of retinal pigment epithelium			H35.73*	Hemorrhagic detachment of retinal pigment epithelium			H35.73*	Hemorrhagic detachment of retinal pigment epithelium			H35.73*	Hemorrhagic detachment of retinal pigment epithelium			H35.73*	Hemorrhagic detachment of retinal pigment epithelium			H35.73*	Hemorrhagic detachment of retinal pigment epithelium			H35.73*	Hemorrhagic detachment of retinal pigment epithelium			H35.73*	Hemorrhagic detachment of retinal pigment epithelium			H35.73*	Hemorrhagic detachment of retinal pigment epithelium			H35.73*	Hemorrhagic detachment of retinal pigment epithelium			H35.73*	Hemorrhagic detachment of retinal pigment epithelium			H35.73*	Hemorrhagic detachment of retinal pigment epithelium			H35.73*	Hemorrhagic detachment of retinal pigment epithelium			H35.73*	Hemorrhagic detachment of retinal pigment epithelium			H35.73*	Hemorrhagic detachment of retinal pigment epithelium			H35.73*	Hemorrhagic detachment of retinal pigment epithelium			H35.73*	Hemorrhagic detachment of retinal pigment epithelium			H35.73*	Hemorrhagic detachment of retinal pigment epithelium			H35.73*	Hemorrhagic detachment of retinal pigment epithelium			H35.73*	Hemorrhagic detachment of retinal pigment epithelium			H35.73*	Hemorrhagic detachment of retinal pigment epithelium			H35.73*	Hemorrhagic detachment of retinal pigment epithelium			H35.73*	Hemorrhagic detachment of retinal pigment epithelium			H35.73*	Hemorrhagic detachment of retinal pigment epithelium			H35.73*	Hemorrhagic detachment of retinal pigment epithelium			H35.73*	Hemorrhagic detachment of retinal pigment epithelium			H35.73*	Hemorrhagic detachment of retinal pigment epithelium			H35.73*	Hemorrhagic detachment of retinal pigment epithelium			H35.73*	Hemorrhagic detachment of retinal pigment epithelium			H35.73*	Hemorrhagic detachment of retinal pigment epithelium			H35.73*	Hemorrhagic detachment of retinal pigment epithelium			H35.73*	Hemorrhagic detachment of retinal pigment epithelium			H35.73*	Hemorrhagic detachment of retinal pigment epithelium			H35.73*	Hemorrhagic detachment of retinal pigment epithelium			H35.73*	Hemorrhagic detachment of retinal pigment epithelium			H35.73*	Hemorrhagic detachment of retinal pigment epithelium			H35.73*	Hemorrhagic detachment of retinal pigment epithelium			H35.73*	Hemorrhagic detachment of retinal pigment epithelium			H35.73*	Hemorrhagic detachment of retinal pigment epithelium			H35.73*	Hemorrhagic detachment of retinal pigment epithelium			H35.73*	Hemorrhagic detachment of retinal pigment epithelium			H35.73*	Hemorrhagic detachment of retinal pigment epithelium			H35.73*	Hemorrhagic detachment of retinal pigment epithelium			H35.73*	Hemorrhagic detachment of retinal pigment epithelium			H35.73*	Hemorrhagic detachment of retinal pigment epithelium			H35.73*	Hemorrhagic detachment of retinal pigment epithelium			H35.73*	Hemorrhagic detachment of retinal pigment epithelium			H35.73*	Hemorrhagic detachment of retinal pigment epithelium			H35.73*	Hemorrhagic detachment of retinal pigment epithelium			H35.73*	Hemorrhagic detachment of retinal pigment epithelium			H35.73*	Hemorrhagic detachment of retinal pigment epithelium			H35.73*	Hemorrhagic detachment of retinal pigment epithelium			H35.73*	Hemorrhagic detachment of retinal pigment epithelium			H35.73*	Hemorrhagic detachment of retinal pigment epithelium			H35.73*	Hemorrhagic detachment of retinal pigment epithelium			H35.73*	Hemorrhagic detachment of retinal pigment epithelium			H35.73*	Hemorrhagic detachment of retinal pigment epithelium			H35.73*	Hemorrhagic detachment of retinal pigment epithelium			H35.73*	Hemorrhagic detachment of retinal pigment epithelium			H35.73*	Hemorrhagic detachment of retinal pigment epithelium			H35.73*	Hemorrhagic detachment of retinal pigment epithelium			H35.73*	Hemorrhagic detachment of retinal pigment epithelium			H35.73*	Hemorrhagic detachment of retinal pigment epithelium			H35.73*	Hemorrhagic detachment of retinal pigment epithelium			H35.73*	Hemorrhagic detachment of retinal pigment epithelium			H35.73*	Hemorrhagic detachment of retinal pigment epithelium			H35.73*	Hemorrhagic detachment of retinal pigment epithelium			H35.73*	Hemorrhagic detachment of retinal pigment epithelium			H35.73*	Hemorrhagic detachment of retinal pigment epithelium			H35.73*	Hemorrhagic detachment of retinal pigment epithelium			H35.73*	Hemorrhagic detachment of retinal pigment epithelium			H35.73*	Hemorrhagic detachment of retinal pigment epithelium			H35.73*	Hemorrhagic detachment of retinal pigment epithelium			H35.73*	Hemorrhagic detachment of retinal pigment epithelium			H35.73*	Hemorrhagic detachment of retinal pigment epithelium			H35.73*	Hemorrhagic detachment of retinal pigment epithelium			H35.73*	Hemorrhagic detachment of retinal pigment epithelium			H35.73*	Hemorrhagic detachment of retinal pigment epithelium			H35.73*	Hemorrhagic detachment of retinal pigment epithelium			H35.73*	Hemorrhagic detachment of retinal pigment epithelium			H35.73*	Hemorrhagic detachment of retinal pigment epithelium			H35.73*	Hemorrhagic detachment of retinal pigment epithelium			H35.73*	Hemorrhagic detachment of retinal pigment epithelium			H35.73*	Hemorrhagic detachment of retinal pigment epithelium			H35.73*	Hemorrhagic detachment of retinal pigment epithelium			H35.73*	Hemorrhagic detachment of retinal pigment epithelium			H35.73*	Hemorrhagic detachment of retinal pigment epithelium			H35.73*	Hemorrhagic detachment of retinal pigment epithelium			H35.73*	Hemorrhagic detachment of retinal pigment epithelium			H35.73*	Hemorrhagic detachment of retinal pigment epithelium			H35.73*	Hemorrhagic detachment of retinal pigment epithelium			H35.73*	Hemorrhagic detachment of retinal pigment epithelium			H35.73*	Hemorrhagic detachment of retinal pigment epithelium			H35.73*	Hemorrhagic detachment of retinal pigment epithelium			H35.73*	Hemorrhagic detachment of retinal pigment epithelium			H35.73*	Hemorrhagic detachment of retinal pigment epithelium			H35.73*	Hemorrhagic detachment of retinal pigment epithelium			H35.73*	Hemorrhagic detachment of retinal pigment epithelium			H35.73*	Hemorrhagic detachment of retinal pigment epithelium			H35.73*	Hemorrhagic detachment of retinal pigment epithelium			H35.73*	Hemorrhagic detachment of retinal pigment epithelium			H35.73*	Hemorrhagic detachment of retinal pigment epithelium			H35.73*	Hemorrhagic detachment of retinal pigment epithelium			H35.73*	Hemorrhagic detachment of retinal pigment epithelium			H35.73*	Hemorrhagic detachment of retinal pigment epithelium			H35.73*	Hemorrhagic detachment of retinal pigment epithelium			H35.73*	Hemorrhagic detachment of retinal pigment epithelium			H35.73*	Hemorrhagic detachment of retinal pigment epithelium			H35.73*	Hemorrhagic detachment of retinal pigment epithelium			H35.73*	Hemorrhagic detachment of retinal pigment epithelium			H35.73*	Hemorrhagic detachment of retinal pigment epithelium			H35.73*	Hemorrhagic detachment of retinal pigment epithelium			H35.73*	Hemorrhagic detachment of retinal pigment epithelium			H35.73*	Hemorrhagic detachment of retinal pigment epithelium			H35.73*	Hemorrhagic detachment of retinal pigment epithelium			H35.73*	Hemorrhagic detachment of retinal pigment epithelium			H35.73*	Hemorrhagic detachment of retinal pigment epithelium			H35.73*	Hemorrhagic detachment of retinal pigment epithelium			H35.73*	Hemorrhagic detachment of retinal pigment epithelium			H35.73*	Hemorrhagic detachment of retinal pigment epithelium			H35.73*	Hemorrhagic detachment of retinal pigment epithelium			H35.73*	Hemorrhagic detachment of retinal pigment epithelium			H35.73*	Hemorrhagic detachment of retinal pigment epithelium			H35.73*	Hemorrhagic detachment of retinal pigment epithelium			H35.73*	Hemorrhagic detachment of retinal pigment epithelium			H35.73*	Hemorrhagic detachment of retinal pigment epithelium			H35.73*	Hemorrhagic detachment of retinal pigment epithelium			H35.73*	Hemorrhagic detachment of retinal pigment epithelium			H35.73*	Hemorrhagic detachment of retinal pigment epithelium			H35.73*	Hemorrhagic detachment of retinal pigment epithelium			H35.73*	Hemorrhagic detachment of retinal pigment epithelium			H35.73*	Hemorrhagic detachment of retinal pigment epithelium			H35.73*	Hemorrhagic detachment of retinal pigment epithelium			H35.73*	Hemorrhagic detachment of retinal pigment epithelium			H35.73*	Hemorrhagic detachment of retinal pigment epithelium			H35.73*	Hemorrhagic detachment of retinal pigment epithelium			H35.73*	Hemorrhagic detachment of retinal pigment epithelium			H35.73*	Hemorrhagic detachment of retinal pigment epithelium			H35.73*	Hemorrhagic detachment of retinal pigment epithelium			H35.73*	Hemorrhagic detachment of retinal pigment epithelium			H35.73*	Hemorrhagic detachment of retinal pigment epithelium			H35.73*	Hemorrhagic detachment of retinal pigment epithelium			H35.73*	Hemorrhagic detachment of retinal pigment epithelium			H35.73*	Hemorrhagic detachment of retinal pigment epithelium			H35.73*	Hemorrhagic detachment of retinal pigment epithelium			H35.73*	Hemorrhagic detachment of retinal pigment epithelium			H35.73*	Hemorrhagic detachment of retinal pigment epithelium			H35.73*	Hemorrhagic detachment of retinal pigment epithelium			H35.73*	Hemorrhagic detachment of retinal pigment epithelium			H35.73*	Hemorrhagic detachment of retinal pigment epithelium			H35.73*	Hemorrhagic detachment of retinal pigment epithelium			H35.73*	Hemorrhagic detachment of retinal pigment epithelium			H35.73*	Hemorrhagic detachment of retinal pigment epithelium			H35.73*	Hemorrhagic detachment of retinal pigment epithelium			H35.73*	Hemorrhagic detachment of retinal pigment epithelium			H35.73*	Hemorrhagic detachment of retinal pigment epithelium			H35.73*	Hemorrhagic detachment of retinal pigment epithelium			H35.73*	Hemorrhagic detachment of retinal pigment epithelium			H35.73*	Hemorrhagic detachment of retinal pigment epithelium			H35.73*	Hemorrhagic detachment of retinal pigment epithelium			H35.73*	Hemorrhagic detachment of retinal pigment epithelium			H35.73*	Hemorrhagic detachment of retinal pigment epithelium			H35.73*	Hemorrhagic detachment of retinal pigment epithelium			H35.73*	Hemorrhagic detachment of retinal pigment epithelium			H35.73*	Hemorrhagic detachment of retinal pigment epithelium			H35.73*	Hemorrhagic detachment of retinal pigment epithelium			H35.73*	Hemorrhagic detachment of retinal pigment epithelium			H35.73*	Hemorrhagic detachment of retinal pigment epithelium			H35.73*	Hemorrhagic detachment of retinal pigment epithelium			H35.73*	Hemorrhagic detachment of retinal pigment epithelium			H35.73*	Hemorrhagic detachment of retinal pigment epithelium			H35.73*	Hemorrhagic detachment of retinal pigment epithelium			H35.73*	Hemorrhagic detachment of retinal pigment epithelium			H35.73*	Hemorrhagic detachment of retinal pigment epithelium			H35.73*	Hemorrhagic detachment of retinal pigment epithelium			H35.73*	Hemorrhagic detachment of retinal pigment epithelium			H35.73*	Hemorrhagic detachment of retinal pigment epithelium			H35.73*	Hemorrhagic detachment of retinal pigment epithelium			H35.73*	Hemorrhagic detachment of retinal pigment epithelium			H35.73*	Hemorrhagic detachment of retinal pigment epithelium			H35.73*	Hemorrhagic detachment of retinal pigment epithelium			H35.73*	Hemorrhagic detachment of retinal pigment epithelium			H35.73*	Hemorrhagic detachment of retinal pigment epithelium			H35.73*	Hemorrhagic detachment of retinal pigment epithelium			H35.73*	Hemorrhagic detachment of retinal pigment epithelium			H35.73*	Hemorrhagic detachment of retinal pigment epithelium			H35.73*	Hemorrhagic detachment of retinal pigment epithelium			H35.73*	Hemorrhagic detachment of retinal pigment epithelium			H35.73*	Hemorrhagic detachment of retinal pigment epithelium			H35.73*	Hemorrhagic detachment of retinal pigment epithelium			H35.73*	Hemorrhagic detachment of retinal pigment epithelium			H35.73*	Hemorrhagic detachment of retinal pigment epithelium			H35.73*	Hemorrhagic detachment of retinal pigment epithelium			H35.73*	Hemorrhagic detachment of retinal pigment epithelium			H35.73*	Hemorrhagic detachment of retinal pigment epithelium			H35.73*	Hemorrhagic detachment of retinal pigment epithelium			H35.73*	Hemorrhagic detachment of retinal pigment epithelium			H35.73*	Hemorrhagic detachment of retinal pigment epithelium			H35.73*	Hemorrhagic detachment of retinal pigment epithelium			H35.73*	Hemorrhagic detachment of retinal pigment epithelium			H35.73*	Hemorrhagic detachment of retinal pigment epithelium			H35.73*	Hemorrhagic detachment of retinal pigment epithelium			H35.73*	Hemorrhagic detachment of retinal pigment epithelium			H35.73*	Hemorrhagic detachment of retinal pigment epithelium			H35.73*	Hemorrhagic detachment of retinal pigment epithelium			H35.73*	Hemorrhagic detachment of retinal pigment epithelium			H35.73*	Hemorrhagic detachment of retinal pigment epithelium			H35.73*	Hemorrhagic detachment of retinal pigment epithelium			H35.73*	Hemorrhagic detachment of retinal pigment epithelium			H35.73*	Hemorrhagic detachment of retinal pigment epithelium			H35.73*	Hemorrhagic detachment of retinal pigment epithelium			H35.73*	Hemorrhagic detachment of retinal pigment epithelium			H35.73*	Hemorrhagic detachment of retinal pigment epithelium			H35.73*	Hemorrhagic detachment of retinal pigment epithelium			H35.73*	Hemorrhagic detachment of retinal pigment epithelium			H35.73*	Hemorrhagic detachment of retinal pigment epithelium			H35.73*	Hemorrhagic detachment of retinal pigment epithelium			H35.73*	Hemorrhagic detachment of retinal pigment epithelium			H35.73*	Hemorrhagic detachment of retinal pigment epithelium			H35.73*	Hemorrhagic detachment of retinal pigment epithelium			H35.73*	Hemorrhagic detachment of retinal pigment epithelium			H35.73*	Hemorrhagic detachment of retinal pigment epithelium			H35.73*	Hemorrhagic detachment of retinal pigment epithelium			H35.73*	Hemorrhagic detachment of retinal pigment epithelium			H35.73*	Hemorrhagic detachment of retinal pigment epithelium			H35.73*	Hemorrhagic detachment of retinal pigment epithelium			H35.73*	Hemorrhagic detachment of retinal pigment epithelium			H35.73*	Hemorrhagic detachment of retinal pigment epithelium			H35.73*	Hemorrhagic detachment of retinal pigment epithelium			H35.73*	Hemorrhagic detachment of retinal pigment epithelium			H35.73*	Hemorrhagic detachment of retinal pigment epithelium			H35.73*	Hemorrhagic detachment of retinal pigment epithelium			H35.73*	Hemorrhagic detachment of retinal pigment epithelium			H35.73*	Hemorrhagic detachment of retinal pigment epithelium			H35.73*	Hemorrhagic detachment of retinal pigment epithelium			H35.73*	Hemorrhagic detachment of retinal pigment epithelium			H35.73*	Hemorrhagic detachment of retinal pigment epithelium			H35.73*	Hemorrhagic detachment of retinal pigment epithelium			H35.73*	Hemorrhagic detachment of retinal pigment epithelium			H35.73*	Hemorrhagic detachment of retinal pigment epithelium			H35.73*	Hemorrhagic detachment of retinal pigment epithelium			H35.73*	Hemorrhagic detachment of retinal pigment epithelium			H35.73*	Hemorrhagic detachment of retinal pigment epithelium			H35.73*	Hemorrhagic detachment of retinal pigment epithelium			H35.73*	Hemorrhagic detachment of retinal pigment epithelium			H35.73*	Hemorrhagic detachment of retinal pigment epithelium			H35.73*	Hemorrhagic detachment of retinal pigment epithelium			H35.73*	Hemorrhagic detachment of retinal pigment epithelium			H35.73*	Hemorrhagic detachment of retinal pigment epithelium			H35.73*	Hemorrhagic detachment of retinal pigment epithelium			H35.73*	Hemorrhagic detachment of retinal pigment epithelium			H35.73*	Hemorrhagic detachment of retinal pigment epithelium			H35.73*	Hemorrhagic detachment of retinal pigment epithelium			H35.73*	Hemorrhagic detachment of retinal pigment epithelium			H35.73*	Hemorrhagic detachment of retinal pigment epithelium			H35.73*	Hemorrhagic detachment of retinal pigment epithelium			H35.73*	Hemorrhagic detachment of retinal pigment epithelium			H35.73*	Hemorrhagic detachment of retinal pigment epithelium			H35.73*	Hemorrhagic detachment of retinal pigment epithelium			H35.73*	Hemorrhagic detachment of retinal pigment epithelium			H35.73*	Hemorrhagic detachment of retinal pigment epithelium			H35.73*	Hemorrhagic detachment of retinal pigment epithelium			H35.73*	Hemorrhagic detachment of retinal pigment epithelium			H35.73*	Hemorrhagic detachment of retinal pigment epithelium			H35.73*	Hemorrhagic detachment of retinal pigment epithelium			H35.73*	Hemorrhagic detachment of retinal pigment epithelium			H35.73*	Hemorrhagic detachment of retinal pigment epithelium			H35.73*	Hemorrhagic detachment of retinal pigment epithelium			H35.73*	Hemorrhagic detachment of retinal pigment epithelium			H35.73*	Hemorrhagic detachment of retinal pigment epithelium			H35.73*	Hemorrhagic detachment of retinal pigment epithelium			H35.73*	Hemorrhagic detachment of retinal pigment epithelium			H35.73*	Hemorrhagic detachment of retinal pigment epithelium			H35.73*	Hemorrhagic detachment of retinal pigment epithelium			H35.73*	Hemorrhagic detachment of retinal pigment epithelium			H35.73*	Hemorrhagic detachment of retinal pigment epithelium			H35.73*	Hemorrhagic detachment of retinal pigment epithelium			H35.73*	Hemorrhagic detachment of retinal pigment epithelium			H35.73*	Hemorrhagic detachment of retinal pigment epithelium			H35.73*	Hemorrhagic detachment of retinal pigment epithelium			H35.73*	Hemorrhagic detachment of retinal pigment epithelium			H35.73*	Hemorrhagic detachment of retinal pigment epithelium			H35.73*	Hemorrhagic detachment of retinal pigment epithelium			H35.73*	Hemorrhagic detachment of retinal pigment epithelium			H35.73*	Hemorrhagic detachment of retinal pigment epithelium			H35.73*	Hemorrhagic detachment of retinal pigment epithelium			H35.73*	Hemorrhagic detachment of retinal pigment epithelium			H35.73*	Hemorrhagic detachment of retinal pigment epithelium			H35.73*	Hemorrhagic detachment of retinal pigment epithelium			H35.73*	Hemorrhagic detachment of retinal pigment epithelium			H35.73*	Hemorrhagic detachment of retinal pigment epithelium			H35.73*	Hemorrhagic detachment of retinal pigment epithelium			H35.73*	Hemorrhagic detachment of retinal pigment epithelium			H35.73*	Hemorrhagic detachment of retinal pigment epithelium			H35.73*	Hemorrhagic detachment of retinal pigment epithelium			H35.73*	Hemorrhagic detachment of retinal pigment epithelium			H35.73*	Hemorrhagic detachment of retinal pigment epithelium			H35.73*	Hemorrhagic detachment of retinal pigment epithelium			H35.73*	Hemorrhagic detachment of retinal pigment epithelium			H35.73*	Hemorrhagic detachment of retinal pigment epithelium			H35.73*	Hemorrhagic detachment of retinal pigment epithelium			H35.73*	Hemorrhagic detachment of retinal pigment epithelium			H35.73*	Hemorrhagic detachment of retinal pigment epithelium			H35.73*	Hemorrhagic detachment of retinal pigment epithelium			H35.73*	Hemorrhagic detachment of retinal pigment epithelium			H35.73*	Hemorrhagic detachment of retinal pigment epithelium			H35.73*	Hemorrhagic detachment of retinal pigment epithelium			H35.73*	Hemorrhagic detachment of retinal pigment epithelium			H35.73*	Hemorrhagic detachment of retinal pigment epithelium			H35.73*	Hemorrhagic detachment of retinal pigment epithelium			H35.73*	Hemorrhagic detachment of retinal pigment epithelium			H35.73*	Hemorrhagic detachment of retinal pigment epithelium			H35.73*	Hemorrhagic detachment of retinal pigment epithelium			H35.73*	Hemorrhagic detachment of retinal pigment epithelium			H35.73*	Hemorrhagic detachment of retinal pigment epithelium			H35.73*	Hemorrhagic detachment of retinal pigment epithelium			H35.73*	Hemorrhagic detachment of retinal pigment epithelium			H35.73*	Hemorrhagic detachment of retinal pigment epithelium			H35.73*	Hemorrhagic detachment of retinal pigment epithelium			H35.73*	Hemorrhagic detachment of retinal pigment epithelium			H35.73*	Hemorrhagic detachment of retinal pigment epithelium			H35.73*	Hemorrhagic detachment of retinal pigment epithelium			H35.73*	Hemorrhagic detachment of retinal pigment epithelium			H35.73*	Hemorrhagic detachment of retinal pigment epithelium			H35.73*	Hemorrhagic detachment of retinal pigment epithelium			H35.73*	Hemorrhagic detachment of retinal pigment epithelium			H35.73*	Hemorrhagic detachment of retinal pigment epithelium			H35.73*	Hemorrhagic detachment of retinal pigment epithelium			H35.73*	Hemorrhagic detachment of retinal pigment epithelium			H35.73*	Hemorrhagic detachment of retinal pigment epithelium			H35.73*	Hemorrhagic detachment of retinal pigment epithelium			H35.73*	Hemorrhagic detachment of retinal pigment epithelium			H35.73*	Hemorrhagic detachment of retinal pigment epithelium			H35.73*	Hemorrhagic detachment of retinal pigment epithelium			H35.73*	Hemorrhagic detachment of retinal pigment epithelium			H35.73*	Hemorrhagic detachment of retinal pigment epithelium			H35.73*	Hemorrhagic detachment of retinal pigment epithelium			H35.73*	Hemorrhagic detachment of retinal pigment epithelium			H35.73*	Hemorrhagic detachment of retinal pigment epithelium			H35.73*	Hemorrhagic detachment of retinal pigment epithelium			H35.73*	Hemorrhagic detachment of retinal pigment epithelium			H35.73*	Hemorrhagic detachment of retinal pigment epithelium			H35.73*	Hemorrhagic detachment of retinal pigment epithelium			H35.73*	Hemorrhagic detachment of retinal pigment epithelium			H35.73*	Hemorrhagic detachment of retinal pigment epithelium			H35.73*	Hemorrhagic detachment of retinal pigment epithelium			H35.73*	Hemorrhagic detachment of retinal pigment epithelium			H35.73*	Hemorrhagic detachment of retinal pigment epithelium			H35.73*	Hemorrhagic detachment of retinal pigment epithelium			H35.73*	Hemorrhagic detachment of retinal pigment epithelium			H35.73*	Hemorrhagic detachment of retinal pigment epithelium			H35.73*	Hemorrhagic detachment of retinal pigment epithelium			H35.73*	Hemorrhagic detachment of retinal pigment epithelium			H35.73*	Hemorrhagic detachment of retinal pigment epithelium			H35.73*	Hemorrhagic detachment of retinal pigment epithelium			H35.73*	Hemorrhagic detachment of retinal pigment epithelium			H35.73*	Hemorrhagic detachment of retinal pigment epithelium			H35.73*	Hemorrhagic detachment of retinal pigment epithelium			H35.73*	Hemorrhagic detachment of retinal pigment epithelium			H35.73*	Hemorrhagic detachment of retinal pigment epithelium			H35.73*	Hemorrhagic detachment of retinal pigment epithelium			H35.73*	Hemorrhagic detachment of retinal pigment epithelium			H35.73*	Hemorrhagic detachment of retinal pigment epithelium			H35.73*	Hemorrhagic detachment of retinal pigment epithelium			H35.73*	Hemorrhagic detachment of retinal pigment epithelium			H35.73*	Hemorrhagic detachment of retinal pigment epithelium			H35.73*	Hemorrhagic detachment of retinal pigment epithelium			H35.73*	Hemorrhagic detachment of retinal pigment epithelium			H35.73*	Hemorrhagic detachment of retinal pigment epithelium			H35.73*	Hemorrhagic detachment of retinal pigment epithelium			H35.73*	Hemorrhagic detachment of retinal pigment epithelium			H35.73*	Hemorrhagic detachment of retinal pigment epithelium			H35.73*	Hemorrhagic detachment of retinal pigment epithelium			H35.73*	Hemorrhagic detachment of retinal pigment epithelium			H35.73*	Hemorrhagic detachment of retinal pigment epithelium			H35.73*	Hemorrhagic detachment of retinal pigment epithelium			H35.73*	Hemorrhagic detachment of retinal pigment epithelium			H35.73*	Hemorrhagic detachment of retinal pigment epithelium			H35.73*	Hemorrhagic detachment of retinal pigment epithelium			H35.73*	Hemorrhagic detachment of retinal pigment epithelium			H35.73*	Hemorrhagic detachment of retinal pigment epithelium			H35.73*	Hemorrhagic detachment of retinal pigment epithelium			H35.73*	Hemorrhagic detachment of retinal pigment epithelium			H35.73*	Hemorrhagic detachment of retinal pigment epithelium			H35.73*	Hemorrhagic detachment of retinal pigment epithelium			H35.73*	Hemorrhagic detachment of retinal pigment epithelium			H35.73*	Hemorrhagic detachment of retinal pigment epithelium			H35.73*	Hemorrhagic detachment of retinal pigment epithelium			H35.73*	Hemorrhagic detachment of retinal pigment epithelium			H35.73*	Hemorrhagic detachment of retinal pigment epithelium			H35.73*	Hemorrhagic detachment of retinal pigment epithelium			H35.73*	Hemorrhagic detachment of retinal pigment epithelium			H35.73*	Hemorrhagic detachment of retinal pigment epithelium			H35.73*	Hemorrhagic detachment of retinal pigment epithelium			H35.73*	Hemorrhagic detachment of retinal pigment epithelium			H35.73*	Hemorrhagic detachment of retinal pigment epithelium			H35.73*	Hemorrhagic detachment of retinal pigment epithelium			H35.73*	Hemorrhagic detachment of retinal pigment epithelium			H35.73*	Hemorrhagic detachment of retinal pigment epithelium			H35.73*	Hemorrhagic detachment of retinal pigment epithelium			H35.73*	Hemorrhagic detachment of retinal pigment epithelium			H35.73*	Hemorrhagic detachment of retinal pigment epithelium			H35.73*	Hemorrhagic detachment of retinal pigment epithelium			H35.73*	Hemorrhagic detachment of retinal pigment epithelium			H35.73*	Hemorrhagic detachment of retinal pigment epithelium			H35.73*	Hemorrhagic detachment of retinal pigment epithelium			H35.73*	Hemorrhagic detachment of retinal pigment epithelium			H35.73*	Hemorrhagic detachment of retinal pigment epithelium			H35.73*	Hemorrhagic detachment of retinal pigment epithelium			H35.73*	Hemorrhagic detachment of retinal pigment epithelium			H35.73*	Hemorrhagic detachment of retinal pigment epithelium			H35.73*	Hemorrhagic detachment of retinal pigment epithelium			H35.73*	Hemorrhagic detachment of retinal pigment epithelium			H35.73*	Hemorrhagic detachment of retinal pigment epithelium			H35.73*	Hemorrhagic detachment of retinal pigment epithelium			H35.73*	Hemorrhagic detachment of retinal pigment epithelium			H35.73*	Hemorrhagic detachment of retinal pigment epithelium			H35.73*	Hemorrhagic detachment of retinal pigment epithelium			H35.73*	Hemorrhagic detachment of retinal pigment epithelium			H35.73*	Hemorrhagic detachment of retinal pigment epithelium			H35.73*	Hemorrhagic detachment of retinal pigment epithelium			H35.73*	Hemorrhagic detachment of retinal pigment epithelium			H35.73*	Hemorrhagic detachment of retinal pigment epithelium			H35.73*	Hemorrhagic detachment of retinal pigment epithelium			H35.73*	Hemorrhagic detachment of retinal pigment epithelium			H35.73*	Hemorrhagic detachment of retinal pigment epithelium			H35.73*	Hemorrhagic detachment of retinal pigment epithelium			H35.73*	Hemorrhagic detachment of retinal pigment epithelium			H35.73*	Hemorrhagic detachment of retinal pigment epithelium			H35.73*	Hemorrhagic detachment of retinal pigment epithelium			H35.73*	Hemorrhagic detachment of retinal pigment epithelium			H35.73*	Hemorrhagic detachment of retinal pigment epithelium			H35.73*	Hemorrhagic detachment of retinal pigment epithelium			H35.73*	Hemorrhagic detachment of retinal pigment epithelium			H35.73*	Hemorrhagic detachment of retinal pigment epithelium			H35.73*	Hemorrhagic detachment of retinal pigment epithelium			H35.73*	Hemorrhagic detachment of retinal pigment epithelium			H35.73*	Hemorrhagic detachment of retinal pigment epithelium			H35.73*	Hemorrhagic detachment of retinal pigment epithelium			H35.73*	Hemorrhagic detachment of retinal pigment epithelium			H35.73*	Hemorrhagic detachment of retinal pigment epithelium			H35.73*	Hemorrhagic detachment of retinal pigment epithelium			H35.73*	Hemorrhagic detachment of retinal pigment epithelium			H35.73*	Hemorrhagic detachment of retinal pigment epithelium			H35.73*	Hemorrhagic detachment of retinal pigment epithelium			H35.73*	Hemorrhagic detachment of retinal pigment epithelium			H35.73*	Hemorrhagic detachment of retinal pigment epithelium			H35.73*	Hemorrhagic detachment of retinal pigment epithelium			H35.73*	Hemorrhagic detachment of retinal pigment epithelium			H35.73*	Hemorrhagic detachment of retinal pigment epithelium			H35.73*	Hemorrhagic detachment of retinal pigment epithelium			H35.73*	Hemorrhagic detachment of retinal pigment epithelium			H35.73*	Hemorrhagic detachment of retinal pigment epithelium			H35.73*	Hemorrhagic detachment of retinal pigment epithelium			H35.73*	Hemorrhagic detachment of retinal pigment epithelium			H35.73*	Hemorrhagic detachment of retinal pigment epithelium			H35.73*	Hemorrhagic detachment of retinal pigment epithelium			H35.73*	Hemorrhagic detachment of retinal pigment epithelium			H35.73*	Hemorrhagic detachment of retinal pigment epithelium			H35.73*	Hemorrhagic detachment of retinal pigment epithelium			H35.73*	Hemorrhagic detachment of retinal pigment epithelium			H35.73*	Hemorrhagic detachment of retinal pigment epithelium			H35.73*	Hemorrhagic detachment of retinal pigment epithelium			H35.73*	Hemorrhagic detachment of retinal pigment epithelium			H35.73*	Hemorrhagic detachment of retinal pigment epithelium			H35.73*	Hemorrhagic detachment of retinal pigment epithelium			H35.73*	Hemorrhagic detachment of retinal pigment epithelium			H35.73*	Hemorrhagic detachment of retinal pigment epithelium			H35.73*	Hemorrhagic detachment of retinal pigment epithelium			H35.73*	Hemorrhagic detachment of retinal pigment epithelium			H35.73*	Hemorrhagic detachment of retinal pigment epithelium			H35.73*	Hemorrhagic detachment of retinal pigment epithelium			H35.73*	Hemorrhagic detachment of retinal pigment epithelium			H35.73*	Hemorrhagic detachment of retinal pigment epithelium			H35.73*	Hemorrhagic detachment of retinal pigment epithelium			H35.73*	Hemorrhagic detachment of retinal pigment epithelium			H35.73*	Hemorrhagic detachment of retinal pigment epithelium			H35.73*	Hemorrhagic detachment of retinal pigment epithelium			H35.73*	Hemorrhagic detachment of retinal pigment epithelium			H35.73*	Hemorrhagic detachment of retinal pigment epithelium			H35.73*	Hemorrhagic detachment of retinal pigment epithelium			H35.73*	Hemorrhagic detachment of retinal pigment epithelium			H35.73*	Hemorrhagic detachment of retinal pigment epithelium			H35.73*	Hemorrhagic detachment of retinal pigment epithelium			H35.73*	Hemorrhagic detachment of retinal pigment epithelium			H35.73*	Hemorrhagic detachment of retinal pigment epithelium			H35.73*	Hemorrhagic detachment of retinal pigment epithelium			H35.73*	Hemorrhagic detachment of retinal pigment epithelium			H35.73*	Hemorrhagic detachment of retinal pigment epithelium			H35.73*	Hemorrhagic detachment of retinal pigment epithelium			H35.73*	Hemorrhagic detachment of retinal pigment epithelium			H35.73*	Hemorrhagic detachment of retinal pigment epithelium			H35.73*	Hemorrhagic detachment of retinal pigment epithelium			H35.73*	Hemorrhagic detachment of retinal pigment epithelium			H35.73*	Hemorrhagic detachment of retinal pigment epithelium			H35.73*	Hemorrhagic detachment of retinal pigment epithelium			H35.73*	Hemorrhagic detachment of retinal pigment epithelium			H35.73*	Hemorrhagic detachment of retinal pigment epithelium			H35.73*	Hemorrhagic detachment of retinal pigment epithelium			H35.73*	Hemorrhagic detachment of retinal pigment epithelium			H35.73*	Hemorrhagic detachment of retinal pigment epithelium			H35.73*	Hemorrhagic detachment of retinal pigment epithelium			H35.73*	Hemorrhagic detachment of retinal pigment epithelium			H35.73*	Hemorrhagic detachment of retinal pigment epithelium			H35.73*	Hemorrhagic detachment of retinal pigment epithelium			H35.73*	Hemorrhagic detachment of retinal pigment epithelium			H35.73*	Hemorrhagic detachment of retinal pigment epithelium			H35.73*	Hemorrhagic detachment of retinal pigment epithelium			H35.73*	Hemorrhagic detachment of retinal pigment epithelium			H35.73*	Hemorrhagic detachment of retinal pigment epithelium			H35.73*	Hemorrhagic detachment of retinal pigment epithelium			H35.73*	Hemorrhagic detachment of retinal pigment epithelium			H35.73*	Hemorrhagic detachment of retinal pigment epithelium			H35.73*	Hemorrhagic detachment of retinal pigment epithelium			H35.73*	Hemorrhagic detachment of retinal pigment epithelium			H35.73*	Hemorrhagic detachment of retinal pigment epithelium			H35.73*	Hemorrhagic detachment of retinal pigment epithelium			H35.73*	Hemorrhagic detachment of retinal pigment epithelium			H35.73*	Hemorrhagic detachment of retinal pigment epithelium			H35.73*	Hemorrhagic detachment of retinal pigment epithelium			H35.73*	Hemorrhagic detachment of retinal pigment epithelium			H35.73*	Hemorrhagic detachment of retinal pigment epithelium			H35.73*	Hemorrhagic detachment of retinal pigment epithelium			H35.73*	Hemorrhagic detachment of retinal pigment epithelium			H35.73*	Hemorrhagic detachment of retinal pigment epithelium			H35.73*	Hemorrhagic detachment of retinal pigment epithelium			H35.73*	Hemorrhagic detachment of retinal pigment epithelium			H35.73*	Hemorrhagic detachment of retinal pigment epithelium			H35.73*	Hemorrhagic detachment of retinal pigment epithelium			H35.73*	Hemorrhagic detachment of retinal pigment epithelium			H35.73*	Hemorrhagic detachment of retinal pigment epithelium			H35.73*	Hemorrhagic detachment of retinal pigment epithelium			H35.73*	Hemorrhagic detachment of retinal pigment epithelium			H35.73*	Hemorrhagic detachment of retinal pigment epithelium			H35.73*	Hemorrhagic detachment of retinal pigment epithelium			H35.73*	Hemorrhagic detachment of retinal pigment epithelium			H35.73*	Hemorrhagic detachment of retinal pigment epithelium			H35.73*	Hemorrhagic detachment of retinal pigment epithelium			H35.73*	Hemorrhagic detachment of retinal pigment epithelium			H35.73*	Hemorrhagic detachment of retinal pigment epithelium			H35.73*	Hemorrhagic detachment of retinal pigment epithelium			H35.73*	Hemorrhagic detachment of retinal pigment epithelium			H35.73*	Hemorrhagic detachment of retinal pigment epithelium			H35.73*	Hemorrhagic detachment of retinal pigment epithelium			H35.73*	Hemorrhagic detachment of retinal pigment epithelium			H35.73*	Hemorrhagic detachment of retinal pigment epithelium			H35.73*	Hemorrhagic detachment of retinal pigment epithelium			H35.73*	Hemorrhagic detachment of retinal pigment epithelium			H35.73*	Hemorrhagic detachment of retinal pigment epithelium			H35.73*	Hemorrhagic detachment of retinal pigment epithelium			H35.73*	Hemorrhagic detachment of retinal pigment epithelium			H35.73*	Hemorrhagic detachment of retinal pigment epithelium			H35.73*	Hemorrhagic detachment of retinal pigment epithelium			H35.73*	Hemorrhagic detachment of retinal pigment epithelium			H35.73*	Hemorrhagic detachment of retinal pigment epithelium			H35.73*	Hemorrhagic detachment of retinal pigment epithelium			H35.73*	Hemorrhagic detachment of retinal pigment epithelium			H35.73*	Hemorrhagic detachment of retinal pigment epithelium			H35.73*	Hemorrhagic detachment of retinal pigment epithelium			H35.73*	Hemorrhagic detachment of retinal pigment epithelium			H35.73*	Hemorrhagic detachment of retinal pigment epithelium			H35.73*	Hemorrhagic detachment of retinal pigment epithelium			H35.73*	Hemorrhagic detachment of retinal pigment epithelium			H35.73*	Hemorrhagic detachment of retinal pigment epithelium			H35.73*	Hemorrhagic detachment of retinal pigment epithelium			H35.73*	Hemorrhagic detachment of retinal pigment epithelium			H35.73*	Hemorrhagic detachment of retinal pigment epithelium			H35.73*	Hemorrhagic detachment of retinal pigment epithelium			H35.73*	Hemorrhagic detachment of retinal pigment epithelium			H35.73*	Hemorrhagic detachment of retinal pigment epithelium			H35.73*	Hemorrhagic detachment of retinal pigment epithelium			H35.73*	Hemorrhagic detachment of retinal pigment epithelium			H35.73*	Hemorrhagic detachment of retinal pigment epithelium			H35.73*	Hemorrhagic detachment of retinal pigment epithelium			H35.73*	Hemorrhagic detachment of retinal pigment epithelium			H35.73*	Hemorrhagic detachment of retinal pigment epithelium			H35.73*	Hemorrhagic detachment of retinal pigment epithelium			H35.73*	Hemorrhagic detachment of retinal pigment epithelium			H35.73*	Hemorrhagic detachment of retinal pigment epithelium			H35.73*	Hemorrhagic detachment of retinal pigment epithelium			H35.73*	Hemorrhagic detachment of retinal pigment epithelium			H35.73*	Hemorrhagic detachment of retinal pigment epithelium			H35.73*	Hemorrhagic detachment of retinal pigment epithelium			H35.73*	Hemorrhagic detachment of retinal pigment epithelium			H35.73*	Hemorrhagic detachment of retinal pigment epithelium			H35.73*	Hemorrhagic detachment of retinal pigment epithelium			H35.73*	Hemorrhagic detachment of retinal pigment epithelium			H35.73*	Hemorrhagic detachment of retinal pigment epithelium			H35.73*	Hemorrhagic detachment of retinal pigment epithelium			H35.73*	Hemorrhagic detachment of retinal pigment epithelium			H35.73*	Hemorrhagic detachment of retinal pigment epithelium			H35.73*	Hemorrhagic detachment of retinal pigment epithelium			H35.73*	Hemorrhagic detachment of retinal pigment epithelium			H35.73*	Hemorrhagic detachment of retinal pigment epithelium			H35.73*	Hemorrhagic detachment of retinal pigment epithelium			H35.73*	Hemorrhagic detachment of retinal pigment epithelium			H35.73*	Hemorrhagic detachment of retinal pigment epithelium			H35.73*	Hemorrhagic detachment of retinal pigment epithelium			H35.73*	Hemorrhagic detachment of retinal pigment epithelium			H35.73*	Hemorrhagic detachment of retinal pigment epithelium			H35.73*	Hemorrhagic detachment of retinal pigment epithelium			H35.73*	Hemorrhagic detachment of retinal pigment epithelium			H35.73*	Hemorrhagic detachment of retinal pigment epithelium			H35.73*	Hemorrhagic detachment of retinal pigment epithelium			H35.73*	Hemorrhagic detachment of retinal pigment epithelium			H35.73*	Hemorrhagic detachment of retinal pigment epithelium			H35.73*	Hemorrhagic detachment of retinal pigment epithelium			H35.73*	Hemorrhagic detachment of retinal pigment epithelium			H35.73*	Hemorrhagic detachment of retinal pigment epithelium			H35.73*	Hemorrhagic detachment of retinal pigment epithelium			H35.73*	Hemorrhagic detachment of retinal pigment epithelium			H35.73*	Hemorrhagic detachment of retinal pigment epithelium			H35.73*	Hemorrhagic detachment of retinal pigment epithelium			H35.73*	Hemorrhagic detachment of retinal pigment epithelium			H35.73*	Hemorrhagic detachment of retinal pigment epithelium			H35.73*	Hemorrhagic detachment of retinal pigment epithelium			H35.73*	Hemorrhagic detachment of retinal pigment epithelium			H35.73*	Hemorrhagic detachment of retinal pigment epithelium			H35.73*	Hemorrhagic detachment of retinal pigment epithelium			H35.73*	Hemorrhagic detachment of retinal pigment epithelium			H35.73*	Hemorrhagic detachment of retinal pigment epithelium			H35.73*	Hemorrhagic detachment of retinal pigment epithelium			H35.73*	Hemorrhagic detachment of retinal pigment epithelium			H35.73*	Hemorrhagic detachment of retinal pigment epithelium			H35.73*	Hemorrhagic detachment of retinal pigment epithelium			H35.73*	Hemorrhagic detachment of retinal pigment epithelium			H35.73*	Hemorrhagic detachment of retinal pigment epithelium			H35.73*	Hemorrhagic detachment of retinal pigment epithelium			H35.73*	Hemorrhagic detachment of retinal pigment epithelium			H35.73*	Hemorrhagic detachment of retinal pigment epithelium			H35.73*	Hemorrhagic detachment of retinal pigment epithelium			H35.73*	Hemorrhagic detachment of retinal pigment epithelium			H35.73*	Hemorrhagic detachment of retinal pigment epithelium			H35.73*	Hemorrhagic detachment of retinal pigment epithelium			H35.73*	Hemorrhagic detachment of retinal pigment epithelium			H35.73*	Hemorrhagic detachment of retinal pigment epithelium			H35.73*	Hemorrhagic detachment of retinal pigment epithelium			H35.73*	Hemorrhagic detachment of retinal pigment epithelium			H35.73*	Hemorrhagic detachment of retinal pigment epithelium			H35.73*	Hemorrhagic detachment of retinal pigment epithelium			H35.73*	Hemorrhagic detachment of retinal pigment epithelium			H35.73*	Hemorrhagic detachment of retinal pigment epithelium			H35.73*	Hemorrhagic detachment of retinal pigment epithelium			H35.73*	Hemorrhagic detachment of retinal pigment epithelium			H35.73*	Hemorrhagic detachment of retinal pigment epithelium			H35.73*	Hemorrhagic detachment of retinal pigment epithelium			H35.73*	Hemorrhagic detachment of retinal pigment epithelium			H35.73*	Hemorrhagic detachment of retinal pigment epithelium			H35.73*	Hemorrhagic detachment of retinal pigment epithelium			H35.73*	Hemorrhagic detachment of retinal pigment epithelium			H35.73*	Hemorrhagic detachment of retinal pigment epithelium			H35.73*	Hemorrhagic detachment of retinal pigment epithelium			H35.73*	Hemorrhagic detachment of retinal pigment epithelium			H35.73*	Hemorrhagic detachment of retinal pigment epithelium			H35.73*	Hemorrhagic detachment of retinal pigment epithelium			H35.73*	Hemorrhagic detachment of retinal pigment epithelium			H35.73*	Hemorrhagic detachment of retinal pigment epithelium			H35.73*	Hemorrhagic detachment of retinal pigment epithelium			H35.73*	Hemorrhagic detachment of retinal pigment epithelium			H35.73*	Hemorrhagic detachment of retinal pigment epithelium			H35.73*	Hemorrhagic detachment of retinal pigment epithelium			H35.73*	Hemorrhagic detachment of retinal pigment epithelium			H35.73*	Hemorrhagic detachment of retinal pigment epithelium			H35.73*	Hemorrhagic detachment of retinal pigment epithelium			H35.73*	Hemorrhagic detachment of retinal pigment epithelium			H35.73*	Hemorrhagic detachment of retinal pigment epithelium			H35.73*	Hemorrhagic detachment of retinal pigment epithelium			H35.73*	Hemorrhagic detachment of retinal pigment epithelium			H35.73*	Hemorrhagic detachment of retinal pigment epithelium			H35.73*	Hemorrhagic detachment of retinal pigment epithelium			H35.73*	Hemorrhagic detachment of retinal pigment epithelium			H35.73*	Hemorrhagic detachment of retinal pigment epithelium			H35.73*	Hemorrhagic detachment of retinal pigment epithelium			H35.73*	Hemorrhagic detachment of retinal pigment epithelium			H35.73*	Hemorrhagic detachment of retinal pigment epithelium			H35.73*	Hemorrhagic detachment of retinal pigment epithelium			H35.73*	Hemorrhagic detachment of retinal pigment epithelium			H35.73*	Hemorrhagic detachment of retinal pigment epithelium			H35.73*	Hemorrhagic detachment of retinal pigment epithelium			H35.73*	Hemorrhagic detachment of retinal pigment epithelium			H35.73*	Hemorrhagic detachment of retinal pigment epithelium			H35.73*	Hemorrhagic detachment of retinal pigment epithelium			H35.73*	Hemorrhagic detachment of retinal pigment epithelium			H35.73*	Hemorrhagic detachment of retinal pigment epithelium			H35.73*	Hemorrhagic detachment of retinal pigment epithelium			H35.73*	Hemorrhagic detachment of retinal pigment epithelium			H35.73*	Hemorrhagic detachment of retinal pigment epithelium			H35.73*	Hemorrhagic detachment of retinal pigment epithelium			H35.73*	Hemorrhagic detachment of retinal pigment epithelium			H35.73*	Hemorrhagic detachment of retinal pigment epithelium			H35.73*	Hemorrhagic detachment of retinal pigment epithelium			H35.73*	Hemorrhagic detachment of retinal pigment epithelium			H35.73*	Hemorrhagic detachment of retinal pigment epithelium			H35.73*	Hemorrhagic detachment of retinal pigment epithelium			H35.73*	Hemorrhagic detachment of retinal pigment epithelium			H35.73*	Hemorrhagic detachment of retinal pigment epithelium			H35.73*	Hemorrhagic detachment of retinal pigment epithelium			H35.73*	Hemorrhagic detachment of retinal pigment epithelium			H35.73*	Hemorrhagic detachment of retinal pigment epithelium			H35.73*	Hemorrhagic detachment of retinal pigment epithelium			H35.73*	Hemorrhagic detachment of retinal pigment epithelium			H35.73*	Hemorrhagic detachment of retinal pigment epithelium			H35.73*	Hemorrhagic detachment of retinal pigment epithelium			H35.73*	Hemorrhagic detachment of retinal pigment epithelium			H35.73*	Hemorrhagic detachment of retinal pigment epithelium			H35.73*	Hemorrhagic detachment of retinal pigment epithelium			H35.73*	Hemorrhagic detachment of retinal pigment epithelium			H35.73*	Hemorrhagic detachment of retinal pigment epithelium			H35.73*	Hemorrhagic detachment of retinal pigment epithelium			H35.73*	Hemorrhagic detachment of retinal pigment epithelium			H35.73*	Hemorrhagic detachment of retinal pigment epithelium			H35.73*	Hemorrhagic detachment of retinal pigment epithelium			H35.73*	Hemorrhagic detachment of retinal pigment epithelium			H35.73*	Hemorrhagic detachment of retinal pigment epithelium			H35.73*	Hemorrhagic detachment of retinal pigment epithelium			H35.73*	Hemorrhagic detachment of retinal pigment epithelium			H35.73*	Hemorrhagic detachment of retinal pigment epithelium			H35.73*	Hemorrhagic detachment of retinal pigment epithelium			H35.73*	Hemorrhagic detachment of retinal pigment epithelium			H35.73*	Hemorrhagic detachment of retinal pigment epithelium			H35.73*	Hemorrhagic detachment of retinal pigment epithelium			H35.73*	Hemorrhagic detachment of retinal pigment epithelium			H35.73*	Hemorrhagic detachment of retinal pigment epithelium			H35.73*	Hemorrhagic detachment of retinal pigment epithelium			H35.73*	Hemorrhagic detachment of retinal pigment epithelium			H35.73*	Hemorrhagic detachment of retinal pigment epithelium			H35.73*	Hemorrhagic detachment of retinal pigment epithelium			H35.73*	Hemorrhagic detachment of retinal pigment epithelium			H35.73*	Hemorrhagic detachment of retinal pigment epithelium			H35.73*	Hemorrhagic detachment of retinal pigment epithelium			H35.73*	Hemorrhagic detachment of retinal pigment epithelium			H35.73*	Hemorrhagic detachment of retinal pigment epithelium			H35.73*	Hemorrhagic detachment of retinal pigment epithelium			H35.73*	Hemorrhagic detachment of retinal pigment epithelium			H35.73*	Hemorrhagic detachment of retinal pigment epithelium			H35.73*	Hemorrhagic detachment of retinal pigment epithelium			H35.73*	Hemorrhagic detachment of retinal pigment epithelium			H35.73*	Hemorrhagic detachment of retinal pigment epithelium			H35.73*	Hemorrhagic detachment of retinal pigment epithelium			H35.73*	Hemorrhagic detachment of retinal pigment epithelium			H35.73*	Hemorrhagic detachment of retinal pigment epithelium			H35.73*	Hemorrhagic detachment of retinal pigment epithelium			H35.73*	Hemorrhagic detachment of retinal pigment epithelium			H35.73*	Hemorrhagic detachment of retinal pigment epithelium			H35.73*	Hemorrhagic detachment of retinal pigment epithelium			H35.73*	Hemorrhagic detachment of retinal pigment epithelium			H35.73*	Hemorrhagic detachment of retinal pigment epithelium			H35.73*	Hemorrhagic detachment of retinal pigment epithelium			H35.73*	Hemorrhagic detachment of retinal pigment epithelium			H35.73*	Hemorrhagic detachment of retinal pigment epithelium			H35.73*	Hemorrhagic detachment of retinal pigment epithelium			H35.73*	Hemorrhagic detachment of retinal pigment epithelium			H35.73*	Hemorrhagic detachment of retinal pigment epithelium			H35.73*	Hemorrhagic detachment of retinal pigment epithelium			H35.73*	Hemorrhagic detachment of retinal pigment epithelium			H35.73*	Hemorrhagic detachment of retinal pigment epithelium			H35.73*	Hemorrhagic detachment of retinal pigment epithelium			H35.73*	Hemorrhagic detachment of retinal pigment epithelium			H35.73*	Hemorrhagic detachment of retinal pigment epithelium			H35.73*	Hemorrhagic detachment of retinal pigment epithelium			H35.73*	Hemorrhagic detachment of retinal pigment epithelium			H35.73*	Hemorrhagic detachment of retinal pigment epithelium			H35.73*	Hemorrhagic detachment of retinal pigment epithelium			H35.73*	Hemorrhagic detachment of retinal pigment epithelium			H35.73*	Hemorrhagic detachment of retinal pigment epithelium			H35.73*	Hemorrhagic detachment of retinal pigment epithelium			H35.73*	Hemorrhagic detachment of retinal pigment epithelium			H35.73*	Hemorrhagic detachment of retinal pigment epithelium			H35.73*	Hemorrhagic detachment of retinal pigment epithelium			H35.73*	Hemorrhagic detachment of retinal pigment epithelium			H35.73*	Hemorrhagic detachment of retinal pigment epithelium			H35.73*	Hemorrhagic detachment of retinal pigment epithelium			H35.73*	Hemorrhagic detachment of retinal pigment epithelium			H35.73*	Hemorrhagic detachment of retinal pigment epithelium			H35.73*	Hemorrhagic detachment of retinal pigment epithelium			H35.73*	Hemorrhagic detachment of retinal pigment epithelium			H35.73*	Hemorrhagic detachment of retinal pigment epithelium			H35.73*	Hemorrhagic detachment of retinal pigment epithelium			H35.73*	Hemorrhagic detachment of retinal pigment epithelium			H35.73*	Hemorrhagic detachment of retinal pigment epithelium			H35.73*	Hemorrhagic detachment of retinal pigment epithelium			H35.73*	Hemorrhagic detachment of retinal pigment epithelium			H35.73*	Hemorrhagic detachment of retinal pigment epithelium			H35.73*	Hemorrhagic detachment of retinal pigment epithelium			H35.73*	Hemorrhagic detachment of retinal pigment epithelium			H35.73*	Hemorrhagic detachment of retinal pigment epithelium			H35.73*	Hemorrhagic detachment of retinal pigment epithelium			H35.73*	Hemorrhagic detachment of retinal pigment epithelium			H35.73*	Hemorrhagic detachment of retinal pigment epithelium			H35.73*	Hemorrhagic detachment of retinal pigment epithelium			H35.73*	Hemorrhagic detachment of retinal pigment epithelium			H35.73*	Hemorrhagic detachment of retinal pigment epithelium			H35.73*	Hemorrhagic detachment of retinal pigment epithelium			H35.73*	Hemorrhagic detachment of retinal pigment epithelium			H35.73*	Hemorrhagic detachment of retinal pigment epithelium			H35.73*	Hemorrhagic detachment of retinal pigment epithelium			H35.73*	Hemorrhagic detachment of retinal pigment epithelium			H35.73*	Hemorrhagic detachment of retinal pigment epithelium			H35.73*	Hemorrhagic detachment of retinal pigment epithelium			H35.73*	Hemorrhagic detachment of retinal pigment epithelium			H35.73*	Hemorrhagic detachment of retinal pigment epithelium			H35.73*	Hemorrhagic detachment of retinal pigment epithelium			H35.73*	Hemorrhagic detachment of retinal pigment epithelium			H35.73*	Hemorrhagic detachment of retinal pigment epithelium			H35.73*	Hemorrhagic detachment of retinal pigment epithelium			H35.73*	Hemorrhagic detachment of retinal pigment epithelium			H35.73*	Hemorrhagic detachment of retinal pigment epithelium			H35.73*	Hemorrhagic detachment of retinal pigment epithelium			H35.73*	Hemorrhagic detachment of retinal pigment epithelium			H35.73*	Hemorrhagic detachment of retinal pigment epithelium			H35.73*	Hemorrhagic detachment of retinal pigment epithelium			H35.73*	Hemorrhagic detachment of retinal pigment epithelium			H35.73*	Hemorrhagic detachment of retinal pigment epithelium			H35.73*	Hemorrhagic detachment of retinal pigment epithelium			H35.73*	Hemorrhagic detachment of retinal pigment epithelium			H35.73*	Hemorrhagic detachment of retinal pigment epithelium			H35.73*	Hemorrhagic detachment of retinal pigment epithelium			H35.73*	Hemorrhagic detachment of retinal pigment epithelium			H35.73*	Hemorrhagic detachment of retinal pigment epithelium			H35.73*	Hemorrhagic detachment of retinal pigment epithelium			H35.73*	Hemorrhagic detachment of retinal pigment epithelium			H35.73*	Hemorrhagic detachment of retinal pigment epithelium			H35.73*	Hemorrhagic detachment of retinal pigment epithelium			H35.73*	Hemorrhagic detachment of retinal pigment epithelium			H35.73*	Hemorrhagic detachment of retinal pigment epithelium			H35.73*	Hemorrhagic detachment of retinal pigment epithelium			H35.73*	Hemorrhagic detachment of retinal pigment epithelium			H35.73*	Hemorrhagic detachment of retinal pigment epithelium			H35.73*	Hemorrhagic detachment of retinal pigment epithelium			H35.73*	Hemorrhagic detachment of retinal pigment epithelium			H35.73*	Hemorrhagic detachment of retinal pigment epithelium			H35.73*	Hemorrhagic detachment of retinal pigment epithelium			H35.73*	Hemorrhagic detachment of retinal pigment epithelium			H35.73*	Hemorrhagic detachment of retinal pigment epithelium			H35.73*	Hemorrhagic detachment of retinal pigment epithelium			H35.73*	Hemorrhagic detachment of retinal pigment epithelium			H35.73*	Hemorrhagic detachment of retinal pigment epithelium			H35.73*	Hemorrhagic detachment of retinal pigment epithelium			H35.73*	Hemorrhagic detachment of retinal pigment epithelium			H35.73*	Hemorrhagic detachment of retinal pigment epithelium			H35.73*	Hemorrhagic detachment of retinal pigment epithelium			H35.73*	Hemorrhagic detachment of retinal pigment epithelium			H35.73*	Hemorrhagic detachment of retinal pigment epithelium			H35.73*	Hemorrhagic detachment of retinal pigment epithelium			H35.73*	Hemorrhagic detachment of retinal pigment epithelium			H35.73*	Hemorrhagic detachment of retinal pigment epithelium			H35.73*	Hemorrhagic detachment of retinal pigment epithelium			H35.73*	Hemorrhagic detachment of retinal pigment epithelium			H35.73*	Hemorrhagic detachment of retinal pigment epithelium			H35.73*	Hemorrhagic detachment of retinal pigment epithelium			H35.73*	Hemorrhagic detachment of retinal pigment epithelium			H35.73*	Hemorrhagic detachment of retinal pigment epithelium			H35.73*	Hemorrhagic detachment of retinal pigment epithelium			H35.73*	Hemorrhagic detachment of retinal pigment epithelium			H35.73*	Hemorrhagic detachment of retinal pigment epithelium			H35.73*	Hemorrhagic detachment of retinal pigment epithelium			H35.73*	Hemorrhagic detachment of retinal pigment epithelium			H35.73*	Hemorrhagic detachment of retinal pigment epithelium			H35.73*	Hemorrhagic detachment of retinal pigment epithelium			H35.73*	Hemorrhagic detachment of retinal pigment epithelium			H35.73*	Hemorrhagic detachment of retinal pigment epithelium			H35.73*	Hemorrhagic detachment of retinal pigment epithelium			H35.73*	Hemorrhagic detachment of retinal pigment epithelium			H35.73*	Hemorrhagic detachment of retinal pigment epithelium			H35.73*	Hemorrhagic detachment of retinal pigment epithelium			H35.73*	Hemorrhagic detachment of retinal pigment epithelium			H35.73*	Hemorrhagic detachment of retinal pigment epithelium			H35.73*	Hemorrhagic detachment of retinal pigment epithelium			H35.73*	Hemorrhagic detachment of retinal pigment epithelium			H35.73*	Hemorrhagic detachment of retinal pigment epithelium			H35.73*	Hemorrhagic detachment of retinal pigment epithelium			H35.73*	Hemorrhagic detachment of retinal pigment epithelium			H35.73*	Hemorrhagic detachment of retinal pigment epithelium			H35.73*	Hemorrhagic detachment of retinal pigment epithelium			H35.73*	Hemorrhagic detachment of retinal pigment epithelium			H35.73*	Hemorrhagic detachment of retinal pigment epithelium			H35.73*	Hemorrhagic detachment of retinal pigment epithelium			H35.73*	Hemorrhagic detachment of retinal pigment epithelium			H35.73*	Hemorrhagic detachment of retinal pigment epithelium			H35.73*	Hemorrhagic detachment of retinal pigment epithelium			H35.73*	Hemorrhagic detachment of retinal pigment epithelium			H35.73*	Hemorrhagic detachment of retinal pigment epithelium			H35.73*	Hemorrhagic detachment of retinal pigment epithelium			H35.73*	Hemorrhagic detachment of retinal pigment epithelium			H35.73*	Hemorrhagic detachment of retinal pigment epithelium			H35.73*	Hemorrhagic detachment of retinal pigment epithelium			H35.73*	Hemorrhagic detachment of retinal pigment epithelium			H35.73*	Hemorrhagic detachment of retinal pigment epithelium			H35.73*	Hemorrhagic detachment of retinal pigment epithelium			H35.73*	Hemorrhagic detachment of retinal pigment epithelium			H35.73*	Hemorrhagic detachment of retinal pigment epithelium			H35.73*	Hemorrhagic detachment of retinal pigment epithelium			H35.73*	Hemorrhagic detachment of retinal pigment epithelium			H35.73*	Hemorrhagic detachment of retinal pigment epithelium			H35.73*	Hemorrhagic detachment of retinal pigment epithelium			H35.73*	Hemorrhagic detachment of retinal pigment epithelium			H35.73*	Hemorrhagic detachment of retinal pigment epithelium			H35.73*	Hemorrhagic detachment of retinal pigment epithelium			H35.73*	Hemorrhagic detachment of retinal pigment epithelium			H35.73*	Hemorrhagic detachment of retinal pigment epithelium			H35.73*	Hemorrhagic detachment of retinal pigment epithelium			H35.73*	Hemorrhagic detachment of retinal pigment epithelium			H35.73*	Hemorrhagic detachment of retinal pigment epithelium			H35.73*	Hemorrhagic detachment of retinal pigment epithelium			H35.73*	Hemorrhagic detachment of retinal pigment epithelium			H35.73*	Hemorrhagic detachment of retinal pigment epithelium			H35.73*	Hemorrhagic detachment of retinal pigment epithelium			H35.73*	Hemorrhagic detachment of retinal pigment epithelium			H35.73*	Hemorrhagic detachment of retinal pigment epithelium			H35.73*	Hemorrhagic detachment of retinal pigment epithelium			H35.73*	Hemorrhagic detachment of retinal pigment epithelium			H35.73*	Hemorrhagic detachment of retinal pigment epithelium			H35.73*	Hemorrhagic detachment of retinal pigment epithelium			H35.73*	Hemorrhagic detachment of retinal pigment epithelium			H35.73*	Hemorrhagic detachment of retinal pigment epithelium			H35.73*	Hemorrhagic detachment of retinal pigment epithelium			H35.73*	Hemorrhagic detachment of retinal pigment epithelium			H35.73*	Hemorrhagic detachment of retinal pigment epithelium			H35.73*	Hemorrhagic detachment of retinal pigment epithelium			H35.73*	Hemorrhagic detachment of retinal pigment epithelium			H35.73*	Hemorrhagic detachment of retinal pigment epithelium			H35.73*	Hemorrhagic detachment of retinal pigment epithelium			H35.73*	Hemorrhagic detachment of retinal pigment epithelium			H35.73*	Hemorrhagic detachment of retinal pigment epithelium			H35.73*	Hemorrhagic detachment of retinal pigment epithelium			H35.73*	Hemorrhagic detachment of retinal pigment epithelium			H35.73*	Hemorrhagic detachment of retinal pigment epithelium			H35.73*	Hemorrhagic detachment of retinal pigment epithelium			H35.73*	Hemorrhagic detachment of retinal pigment epithelium			H35.73*	Hemorrhagic detachment of retinal pigment epithelium			H35.73*	Hemorrhagic detachment of retinal pigment epithelium			H35.73*	Hemorrhagic detachment of retinal pigment epithelium			H35.73*	Hemorrhagic detachment of retinal pigment epithelium			H35.73*	Hemorrhagic detachment of retinal pigment epithelium			H35.73*	Hemorrhagic detachment of retinal pigment epithelium			H35.73*	Hemorrhagic detachment of retinal pigment epithelium			H35.73*	Hemorrhagic detachment of retinal pigment epithelium			H35.73*	Hemorrhagic detachment of retinal pigment epithelium			H35.73*	Hemorrhagic detachment of retinal pigment epithelium			H35.73*	Hemorrhagic detachment of retinal pigment epithelium			H35.73*	Hemorrhagic detachment of retinal pigment epithelium			H35.73*	Hemorrhagic detachment of retinal pigment epithelium			H35.73*	Hemorrhagic detachment of retinal pigment epithelium			H35.73*	Hemorrhagic detachment of retinal pigment epithelium			H35.73*	Hemorrhagic detachment of retinal pigment epithelium			H35.73*	Hemorrhagic detachment of retinal pigment epithelium			H35.73*	Hemorrhagic detachment of retinal pigment epithelium			H35.73*	Hemorrhagic detachment of retinal pigment epithelium			H35.73*	Hemorrhagic detachment of retinal pigment epithelium			H35.73*	Hemorrhagic detachment of retinal pigment epithelium			H35.73*	Hemorrhagic detachment of retinal pigment epithelium			H35.73*	Hemorrhagic detachment of retinal pigment epithelium			H35.73*	Hemorrhagic detachment of retinal pigment epithelium			H35.73*	Hemorrhagic detachment of retinal pigment epithelium			H35.73*	Hemorrhagic detachment of retinal pigment epithelium			H35.73*	Hemorrhagic detachment of retinal pigment epithelium			H35.73*	Hemorrhagic detachment of retinal pigment epithelium			H35.73*	Hemorrhagic detachment of retinal pigment epithelium			H35.73*	Hemorrhagic detachment of retinal pigment epithelium			H35.73*	Hemorrhagic detachment of retinal pigment epithelium			H35.73*	Hemorrhagic detachment of retinal pigment epithelium			H35.73*	Hemorrhagic detachment of retinal pigment epithelium			H35.73*	Hemorrhagic detachment of retinal pigment epithelium			H35.73*	Hemorrhagic detachment of retinal pigment epithelium			H35.73*	Hemorrhagic detachment of retinal pigment epithelium			H35.73*	Hemorrhagic detachment of retinal pigment epithelium			H35.73*	Hemorrhagic detachment of retinal pigment epithelium			H35.73*	Hemorrhagic detachment of retinal pigment epithelium			H35.73*	Hemorrhagic detachment of retinal pigment epithelium			H35.73*	Hemorrhagic detachment of retinal pigment epithelium			H35.73*	Hemorrhagic detachment of retinal pigment epithelium			H35.73*	Hemorrhagic detachment of retinal pigment epithelium			H35.73*	Hemorrhagic detachment of retinal pigment epithelium			H35.73*	Hemorrhagic detachment of retinal pigment epithelium			H35.73*	Hemorrhagic detachment of retinal pigment epithelium			H35.73*	Hemorrhagic detachment of retinal pigment epithelium			H35.73*	Hemorrhagic detachment of retinal pigment epithelium			H35.73*	Hemorrhagic detachment of retinal pigment epithelium			H35.73*	Hemorrhagic detachment of retinal pigment epithelium			H35.73*	Hemorrhagic detachment of retinal pigment epithelium			H35.73*	Hemorrhagic detachment of retinal pigment epithelium			H35.73*	Hemorrhagic detachment of retinal pigment epithelium			H35.73*	Hemorrhagic detachment of retinal pigment epithelium			H35.73*	Hemorrhagic detachment of retinal pigment epithelium			H35.73*	Hemorrhagic detachment of retinal pigment epithelium			H35.73*	Hemorrhagic detachment of retinal pigment epithelium			H35.73*	Hemorrhagic detachment of retinal pigment epithelium			H35.73*	Hemorrhagic detachment of retinal pigment epithelium			H35.73*	Hemorrhagic detachment of retinal pigment epithelium			H35.73*	Hemorrhagic detachment of retinal pigment epithelium			H35.73*	Hemorrhagic detachment of retinal pigment epithelium			H35.73*	Hemorrhagic detachment of retinal pigment epithelium			H35.73*	Hemorrhagic detachment of retinal pigment epithelium			H35.73*	Hemorrhagic detachment of retinal pigment epithelium			H35.73*	Hemorrhagic detachment of retinal pigment epithelium			H35.73*	Hemorrhagic detachment of retinal pigment epithelium			H35.73*	Hemorrhagic detachment of retinal pigment epithelium			H35.73*	Hemorrhagic detachment of retinal pigment epithelium			H35.73*	Hemorrhagic detachment of retinal pigment epithelium			H35.73*	Hemorrhagic detachment of retinal pigment epithelium			H35.73*	Hemorrhagic detachment of retinal pigment epithelium			H35.73*	Hemorrhagic detachment of retinal pigment epithelium			H35.73*	Hemorrhagic detachment of retinal pigment epithelium			H35.73*	Hemorrhagic detachment of retinal pigment epithelium			H35.73*	Hemorrhagic detachment of retinal pigment epithelium			H35.73*	Hemorrhagic detachment of retinal pigment epithelium			H35.73*	Hemorrhagic detachment of retinal pigment epithelium			H35.73*	Hemorrhagic detachment of retinal pigment epithelium			H35.73*	Hemorrhagic detachment of retinal pigment epithelium			H35.73*	Hemorrhagic detachment of retinal pigment epithelium			H35.73*	Hemorrhagic detachment of retinal pigment epithelium			H35.73*	Hemorrhagic detachment of retinal pigment epithelium			H35.73*	Hemorrhagic detachment of retinal pigment epithelium			H35.73*	Hemorrhagic detachment of retinal pigment epithelium			H35.73*	Hemorrhagic detachment of retinal pigment epithelium			H35.73*	Hemorrhagic detachment of retinal pigment epithelium			H35.73*	Hemorrhagic detachment of retinal pigment epithelium			H35.73*	Hemorrhagic detachment of retinal pigment epithelium			H35.73*	Hemorrhagic detachment of retinal pigment epithelium			H35.73*	Hemorrhagic detachment of retinal pigment epithelium			H35.73*	Hemorrhagic detachment of retinal pigment epithelium			H35.73*	Hemorrhagic detachment of retinal pigment epithelium			H35.73*	Hemorrhagic detachment of retinal pigment epithelium			H35.73*	Hemorrhagic detachment of retinal pigment epithelium			H35.73*	Hemorrhagic detachment of retinal pigment epithelium			H35.73*	Hemorrhagic detachment of retinal pigment epithelium			H35.73*	Hemorrhagic detachment of retinal pigment epithelium			H35.73*	Hemorrhagic detachment of retinal pigment epithelium			H35.73*	Hemorrhagic detachment of retinal pigment epithelium			H35.73*	Hemorrhagic detachment of retinal pigment epithelium			H35.73*	Hemorrhagic detachment of retinal pigment epithelium			H35.73*	Hemorrhagic detachment of retinal pigment epithelium			H35.73*	Hemorrhagic detachment of retinal pigment epithelium			H35.73*	Hemorrhagic detachment of retinal pigment epithelium			H35.73*	Hemorrhagic detachment of retinal pigment epithelium			H35.73*	Hemorrhagic detachment of retinal pigment epithelium			H35.73*	Hemorrhagic detachment of retinal pigment epithelium			H35.73*	Hemorrhagic detachment of retinal pigment epithelium			H35.73*	Hemorrhagic detachment of retinal pigment epithelium			H35.73*	Hemorrhagic detachment of retinal pigment epithelium			H35.73*	Hemorrhagic detachment of retinal pigment epithelium			H35.73*	Hemorrhagic detachment of retinal pigment epithelium			H35.73*	Hemorrhagic detachment of retinal pigment epithelium			H35.73*	Hemorrhagic detachment of retinal pigment epithelium			H35.73*	Hemorrhagic detachment of retinal pigment epithelium			H35.73*	Hemorrhagic detachment of retinal pigment epithelium			H35.73*	Hemorrhagic detachment of retinal pigment epithelium			H35.73*	Hemorrhagic detachment of retinal pigment epithelium			H35.73*	Hemorrhagic detachment of retinal pigment epithelium			H35.73*	Hemorrhagic detachment of retinal pigment epithelium			H35.73*	Hemorrhagic detachment of retinal pigment epithelium			H35.73*	Hemorrhagic detachment of retinal pigment epithelium			H35.73*	Hemorrhagic detachment of retinal pigment epithelium			H35.73*	Hemorrhagic detachment of retinal pigment epithelium			H35.73*	Hemorrhagic detachment of retinal pigment epithelium			H35.73*	Hemorrhagic detachment of retinal pigment epithelium			H35.73*	Hemorrhagic detachment of retinal pigment epithelium			H35.73*	Hemorrhagic detachment of retinal pigment epithelium			H35.73*	Hemorrhagic detachment of retinal pigment epithelium			H35.73*	Hemorrhagic detachment of retinal pigment epithelium			H35.73*	Hemorrhagic detachment of retinal pigment epithelium			H35.73*	Hemorrhagic detachment of retinal pigment epithelium			H35.73*	Hemorrhagic detachment of retinal pigment epithelium			H35.73*	Hemorrhagic detachment of retinal pigment epithelium			H35.73*	Hemorrhagic detachment of retinal pigment epithelium			H35.73*	Hemorrhagic detachment of retinal pigment epithelium			H35.73*	Hemorrhagic detachment of retinal pigment epithelium			H35.73*	Hemorrhagic detachment of retinal pigment epithelium			H35.73*	Hemorrhagic detachment of retinal pigment epithelium			H35.73*	Hemorrhagic detachment of retinal pigment epithelium			H35.73*	Hemorrhagic detachment of retinal pigment epithelium			H35.73*	Hemorrhagic detachment of retinal pigment epithelium			H35.73*	Hemorrhagic detachment of retinal pigment epithelium			H35.73*	Hemorrhagic detachment of retinal pigment epithelium			H35.73*	Hemorrhagic detachment of retinal pigment epithelium			H35.73*	Hemorrhagic detachment of retinal pigment epithelium			H35.73*	Hemorrhagic detachment of retinal pigment epithelium			H35.73*	Hemorrhagic detachment of retinal pigment epithelium			H35.73*	Hemorrhagic detachment of retinal pigment epithelium			H35.73*	Hemorrhagic detachment of retinal pigment epithelium			H35.73*	Hemorrhagic detachment of retinal pigment epithelium			H35.73*	Hemorrhagic detachment of retinal pigment epithelium			H35.73*	Hemorrhagic detachment of retinal pigment epithelium			H35.73*	Hemorrhagic detachment of retinal pigment epithelium			H35.73*	Hemorrhagic detachment of retinal pigment epithelium			H35.73*	Hemorrhagic detachment of retinal pigment epithelium			H35.73*	Hemorrhagic detachment of retinal pigment epithelium			H35.73*	Hemorrhagic detachment of retinal pigment epithelium			H35.73*	Hemorrhagic detachment of retinal pigment epithelium			H35.73*	Hemorrhagic detachment of retinal pigment epithelium			H35.73*	Hemorrhagic detachment of retinal pigment epithelium			H35.73*	Hemorrhagic detachment of retinal pigment epithelium			H35.73*	Hemorrhagic detachment of retinal pigment epithelium			H35.73*	Hemorrhagic detachment of retinal pigment epithelium			H35.73*	Hemorrhagic detachment of retinal pigment epithelium			H35.73*	Hemorrhagic detachment of retinal pigment epithelium			H35.73*	Hemorrhagic detachment of retinal pigment epithelium			H35.73*	Hemorrhagic detachment of retinal pigment epithelium			H35.73*	Hemorrhagic detachment of retinal pigment epithelium			H35.73*	Hemorrhagic detachment of retinal pigment epithelium			H35.73*	Hemorrhagic detachment of retinal pigment epithelium			H35.73*	Hemorrhagic detachment of retinal pigment epithelium			H35.73*	Hemorrhagic detachment of retinal pigment epithelium			H35.73*	Hemorrhagic detachment of retinal pigment epithelium			H35.73*	Hemorrhagic detachment of retinal pigment epithelium			H35.73*	Hemorrhagic detachment of retinal pigment epithelium			H35.73*	Hemorrhagic detachment of retinal pigment epithelium			H35.73*	Hemorrhagic detachment of retinal pigment epithelium			H35.73*	Hemorrhagic detachment of retinal pigment epithelium			H35.73*	Hemorrhagic detachment of retinal pigment epithelium			H35.73*	Hemorrhagic detachment of retinal pigment epithelium			H35.73*	Hemorrhagic detachment of retinal pigment epithelium			H35.73*	Hemorrhagic detachment of retinal pigment epithelium			H35.73*	Hemorrhagic detachment of retinal pigment epithelium			H35.73*	Hemorrhagic detachment of retinal pigment epithelium			H35.73*	Hemorrhagic detachment of retinal pigment epithelium			H35.73*	Hemorrhagic detachment of retinal pigment epithelium			H35.73*	Hemorrhagic detachment of retinal pigment epithelium			H35.73*	Hemorrhagic detachment of retinal pigment epithelium			H35.73*	Hemorrhagic detachment of retinal pigment epithelium			H35.73*	Hemorrhagic detachment of retinal pigment epithelium			H35.73*	Hemorrhagic detachment of retinal pigment epithelium			H35.73*	Hemorrhagic detachment of retinal pigment epithelium			H35.73*	Hemorrhagic detachment of retinal pigment epithelium			H35.73*	Hemorrhagic detachment of retinal pigment epithelium			H35.73*	Hemorrhagic detachment of retinal pigment epithelium			H35.73*	Hemorrhagic detachment of retinal pigment epithelium			H35.73*	Hemorrhagic detachment of retinal pigment epithelium			H35.73*	Hemorrhagic detachment of retinal pigment epithelium			H35.73*	Hemorrhagic detachment of retinal pigment epithelium			H35.73*	Hemorrhagic detachment of retinal pigment epithelium			H35.73*	Hemorrhagic detachment of retinal pigment epithelium			H35.73*	Hemorrhagic detachment of retinal pigment epithelium			H35.73*	Hemorrhagic detachment of retinal pigment epithelium			H35.73*	Hemorrhagic detachment of retinal pigment epithelium			H35.73*	Hemorrhagic detachment of retinal pigment epithelium			H35.73*	Hemorrhagic detachment of retinal pigment epithelium			H35.73*	Hemorrhagic detachment of retinal pigment epithelium			H35.73*	Hemorrhagic detachment of retinal pigment epithelium			H35.73*	Hemorrhagic detachment of retinal pigment epithelium			H35.73*	Hemorrhagic detachment of retinal pigment epithelium			H35.73*	Hemorrhagic detachment of retinal pigment epithelium			H35.73*	Hemorrhagic detachment of retinal pigment epithelium			H35.73*	Hemorrhagic detachment of retinal pigment epithelium			H35.73*	Hemorrhagic detachment of retinal pigment epithelium			H35.73*	Hemorrhagic detachment of retinal pigment epithelium			H35.73*	Hemorrhagic detachment of retinal pigment epithelium			H35.73*	Hemorrhagic detachment of retinal pigment epithelium			H35.73*	Hemorrhagic detachment of retinal pigment epithelium			H35.73*	Hemorrhagic detachment of retinal pigment epithelium			H35.73*	Hemorrhagic detachment of retinal pigment epithelium			H35.73*	Hemorrhagic detachment of retinal pigment epithelium			H35.73*	Hemorrhagic detachment of retinal pigment epithelium			H35.73*	Hemorrhagic detachment of retinal pigment epithelium			H35.73*	Hemorrhagic detachment of retinal pigment epithelium			H35.73*	Hemorrhagic detachment of retinal pigment epithelium			H35.73*	Hemorrhagic detachment of retinal pigment epithelium			H35.73*	Hemorrhagic detachment of retinal pigment epithelium			H35.73*	Hemorrhagic detachment of retinal pigment epithelium			H35.73*	Hemorrhagic detachment of retinal pigment epithelium			H35.73*	Hemorrhagic detachment of retinal pigment epithelium			H35.73*	Hemorrhagic detachment of retinal pigment epithelium			H35.73*	Hemorrhagic detachment of retinal pigment epithelium			H35.73*	Hemorrhagic detachment of retinal pigment epithelium			H35.73*	Hemorrhagic detachment of retinal pigment epithelium			H35.73*	Hemorrhagic detachment of retinal pigment epithelium			H35.73*	Hemorrhagic detachment of retinal pigment epithelium			H35.73*	Hemorrhagic detachment of retinal pigment epithelium			H35.73*	Hemorrhagic detachment of retinal pigment epithelium			H35.73*	Hemorrhagic detachment of retinal pigment epithelium			H35.73*	Hemorrhagic detachment of retinal pigment epithelium			H35.73*	Hemorrhagic detachment of retinal pigment epithelium			H35.73*	Hemorrhagic detachment of retinal pigment epithelium			H35.73*	Hemorrhagic detachment of retinal pigment epithelium			H35.73*	Hemorrhagic detachment of retinal pigment epithelium			H35.73*	Hemorrhagic detachment of retinal pigment epithelium			H35.73*	Hemorrhagic detachment of retinal pigment epithelium			H35.73*	Hemorrhagic detachment of retinal pigment epithelium			H35.73*	Hemorrhagic detachment of retinal pigment epithelium			H35.73*	Hemorrhagic detachment of retinal pigment epithelium			H35.73*	Hemorrhagic detachment of retinal pigment epithelium			H35.73*	Hemorrhagic detachment of retinal pigment epithelium			H35.73*	Hemorrhagic detachment of retinal pigment epithelium			H35.73*	Hemorrhagic detachment of retinal pigment epithelium			H35.73*	Hemorrhagic detachment of retinal pigment epithelium			H35.73*	Hemorrhagic detachment of retinal pigment epithelium			H35.73*	Hemorrhagic detachment of retinal pigment epithelium			H35.73*	Hemorrhagic detachment of retinal pigment epithelium			H35.73*	Hemorrhagic detachment of retinal pigment epithelium			H35.73*	Hemorrhagic detachment of retinal pigment epithelium			H35.73*	Hemorrhagic detachment of retinal pigment epithelium			H35.73*	Hemorrhagic detachment of retinal pigment epithelium			H35.73*	Hemorrhagic detachment of retinal pigment epithelium			H35.73*	Hemorrhagic detachment of retinal pigment epithelium			H35.73*	Hemorrhagic detachment of retinal pigment epithelium			H35.73*	Hemorrhagic detachment of retinal pigment epithelium			H35.73*	Hemorrhagic detachment of retinal pigment epithelium			H35.73*	Hemorrhagic detachment of retinal pigment epithelium			H35.73*	Hemorrhagic detachment of retinal pigment epithelium			H35.73*	Hemorrhagic detachment of retinal pigment epithelium			H35.73*	Hemorrhagic detachment of retinal pigment epithelium			H35.73*	Hemorrhagic detachment of retinal pigment epithelium			H35.73*	Hemorrhagic detachment of retinal pigment epithelium			H35.73*	Hemorrhagic detachment of retinal pigment epithelium			H35.73*	Hemorrhagic detachment of retinal pigment epithelium			H35.73*	Hemorrhagic detachment of retinal pigment epithelium			H35.73*	Hemorrhagic detachment of retinal pigment epithelium			H35.73*	Hemorrhagic detachment of retinal pigment epithelium			H35.73*	Hemorrhagic detachment of retinal pigment epithelium			H35.73*	Hemorrhagic detachment of retinal pigment epithelium			H35.73*	Hemorrhagic detachment of retinal pigment epithelium			H35.73*	Hemorrhagic detachment of retinal pigment epithelium			H35.73*	Hemorrhagic detachment of retinal pigment epithelium			H35.73*	Hemorrhagic detachment of retinal pigment epithelium			H35.73*	Hemorrhagic detachment of retinal pigment epithelium			H35.73*	Hemorrhagic detachment of retinal pigment epithelium			H35.73*	Hemorrhagic detachment of retinal pigment epithelium			H35.73*	Hemorrhagic detachment of retinal pigment epithelium			H35.73*	Hemorrhagic detachment of retinal pigment epithelium			H35.73*	Hemorrhagic detachment of retinal pigment epithelium			H35.73*	Hemorrhagic detachment of retinal pigment epithelium			H35.73*	Hemorrhagic detachment of retinal pigment epithelium			H35.73*	Hemorrhagic detachment of retinal pigment epithelium			H35.73*	Hemorrhagic detachment of retinal pigment epithelium			H35.73*	Hemorrhagic detachment of retinal pigment epithelium			H35.73*	Hemorrhagic detachment of retinal pigment epithelium			H35.73*	Hemorrhagic detachment of retinal pigment epithelium			H35.73*	Hemorrhagic detachment of retinal pigment epithelium			H35.73*	Hemorrhagic detachment of retinal pigment epithelium			H35.73*	Hemorrhagic detachment of retinal pigment epithelium			H35.73*	Hemorrhagic detachment of retinal pigment epithelium			H35.73*	Hemorrhagic detachment of retinal pigment epithelium			H35.73*	Hemorrhagic detachment of retinal pigment epithelium			H35.73*	Hemorrhagic detachment of retinal pigment epithelium			H35.73*	Hemorrhagic detachment of retinal pigment epithelium			H35.73*	Hemorrhagic detachment of retinal pigment epithelium			H35.73*	Hemorrhagic detachment of retinal pigment epithelium			H35.73*	Hemorrhagic detachment of retinal pigment epithelium			H35.73*	Hemorrhagic detachment of retinal pigment epithelium			H35.73*	Hemorrhagic detachment of retinal pigment epithelium			H35.73*	Hemorrhagic detachment of retinal pigment epithelium			H35.73*	Hemorrhagic detachment of retinal pigment epithelium			H35.73*	Hemorrhagic detachment of retinal pigment epithelium			H35.73*	Hemorrhagic detachment of retinal pigment epithelium			H35.73*	Hemorrhagic detachment of retinal pigment epithelium			H35.73*	Hemorrhagic detachment of retinal pigment epithelium			H35.73*	Hemorrhagic detachment of retinal pigment epithelium			H35.73*	Hemorrhagic detachment of retinal pigment epithelium			H35.73*	Hemorrhagic detachment of retinal pigment epithelium			H35.73*	Hemorrhagic detachment of retinal pigment epithelium			H35.73*	Hemorrhagic detachment of retinal pigment epithelium			H35.73*	Hemorrhagic detachment of retinal pigment epithelium			H35.73*	Hemorrhagic detachment of retinal pigment epithelium			H35.73*	Hemorrhagic detachment of retinal pigment epithelium			H35.73*	Hemorrhagic detachment of retinal pigment epithelium			H35.73*	Hemorrhagic detachment of retinal pigment epithelium			H35.73*	Hemorrhagic detachment of retinal pigment epithelium			H35.73*	Hemorrhagic detachment of retinal pigment epithelium			H35.73*	Hemorrhagic detachment of retinal pigment epithelium			H35.73*	Hemorrhagic detachment of retinal pigment epithelium			H35.73*	Hemorrhagic detachment of retinal pigment epithelium			H35.73*	Hemorrhagic detachment of retinal pigment epithelium			H35.73*	Hemorrhagic detachment of retinal pigment epithelium			H35.73*	Hemorrhagic detachment of retinal pigment epithelium			H35.73*	Hemorrhagic detachment of retinal pigment epithelium			H35.73*	Hemorrhagic detachment of retinal pigment epithelium			H35.73*	Hemorrhagic detachment of retinal pigment epithelium			H35.73*	Hemorrhagic detachment of retinal pigment epithelium			H35.73*	Hemorrhagic detachment of retinal pigment epithelium			H35.73*	Hemorrhagic detachment of retinal pigment epithelium			H35.73*	Hemorrhagic detachment of retinal pigment epithelium			H35.73*	Hemorrhagic detachment of retinal pigment epithelium			H35.73*	Hemorrhagic detachment of retinal pigment epithelium			H35.73*	Hemorrhagic detachment of retinal pigment epithelium			H35.73*	Hemorrhagic detachment of retinal pigment epithelium			H35.73*	Hemorrhagic detachment of retinal pigment epithelium			H35.73*	Hemorrhagic detachment of retinal pigment epithelium			H35.73*	Hemorrhagic detachment of retinal pigment epithelium			H35.73*	Hemorrhagic detachment of retinal pigment epithelium			H35.73*	Hemorrhagic detachment of retinal pigment epithelium			H35.73*	Hemorrhagic detachment of retinal pigment epithelium			H35.73*	Hemorrhagic detachment of retinal pigment epithelium			H35.73*	Hemorrhagic detachment of retinal pigment epithelium			H35.73*	Hemorrhagic detachment of retinal pigment epithelium			H35.73*	Hemorrhagic detachment of retinal pigment epithelium			H35.73*	Hemorrhagic detachment of retinal pigment epithelium			H35.73*	Hemorrhagic detachment of retinal pigment epithelium			H35.73*	Hemorrhagic detachment of retinal pigment epithelium			H35.73*	Hemorrhagic detachment of retinal pigment epithelium			H35.73*	Hemorrhagic detachment of retinal pigment epithelium			H35.73*	Hemorrhagic detachment of retinal pigment epithelium			H35.73*	Hemorrhagic detachment of retinal pigment epithelium			H35.73*	Hemorrhagic detachment of retinal pigment epithelium			H35.73*	Hemorrhagic detachment of retinal pigment epithelium			H35.73*	Hemorrhagic detachment of retinal pigment epithelium			H35.73*	Hemorrhagic detachment of retinal pigment epithelium			H35.73*	Hemorrhagic detachment of retinal pigment epithelium			H35.73*	Hemorrhagic detachment of retinal pigment epithelium			H35.73*	Hemorrhagic detachment of retinal pigment epithelium			H35.73*	Hemorrhagic detachment of retinal pigment epithelium			H35.73*	Hemorrhagic detachment of retinal pigment epithelium			H35.73*	Hemorrhagic detachment of retinal pigment epithelium			H35.73*	Hemorrhagic detachment of retinal pigment epithelium			H35.73*	Hemorrhagic detachment of retinal pigment epithelium			H35.73*	Hemorrhagic detachment of retinal pigment epithelium			H35.73*	Hemorrhagic detachment of retinal pigment epithelium			H35.73*	Hemorrhagic detachment of retinal pigment epithelium			H35.73*	Hemorrhagic detachment of retinal pigment epithelium			H35.73*	Hemorrhagic detachment of retinal pigment epithelium			H35.73*	Hemorrhagic detachment of retinal pigment epithelium			H35.73*	Hemorrhagic detachment of retinal pigment epithelium			H35.73*	Hemorrhagic detachment of retinal pigment epithelium			H35.73*	Hemorrhagic detachment of retinal pigment epithelium			H35.73*	Hemorrhagic detachment of retinal pigment epithelium			H35.73*	Hemorrhagic detachment of retinal pigment epithelium			H35.73*	Hemorrhagic detachment of retinal pigment epithelium			H35.73*	Hemorrhagic detachment of retinal pigment epithelium			H35.73*	Hemorrhagic detachment of retinal pigment epithelium			H35.73*	Hemorrhagic detachment of retinal pigment epithelium			H35.73*	Hemorrhagic detachment of retinal pigment epithelium			H35.73*	Hemorrhagic detachment of retinal pigment epithelium			H35.73*	Hemorrhagic detachment of retinal pigment epithelium			H35.73*	Hemorrhagic detachment of retinal pigment epithelium			H35.73*	Hemorrhagic detachment of retinal pigment epithelium			H35.73*	Hemorrhagic detachment of retinal pigment epithelium			H35.73*	Hemorrhagic detachment of retinal pigment epithelium			H35.73*	Hemorrhagic detachment of retinal pigment epithelium			H35.73*	Hemorrhagic detachment of retinal pigment epithelium			H35.73*	Hemorrhagic detachment of retinal pigment epithelium			H35.73*	Hemorrhagic detachment of retinal pigment epithelium			H35.73*	Hemorrhagic detachment of retinal pigment epithelium			H35.73*	Hemorrhagic detachment of retinal pigment epithelium			H35.73*	Hemorrhagic detachment of retinal pigment epithelium			H35.73*	Hemorrhagic detachment of retinal pigment epithelium			H35.73*	Hemorrhagic detachment of retinal pigment epithelium			H35.73*	Hemorrhagic detachment of retinal pigment epithelium			H35.73*	Hemorrhagic detachment of retinal pigment epithelium			H35.73*	Hemorrhagic detachment of retinal pigment epithelium			H35.73*	Hemorrhagic detachment of retinal pigment epithelium			H35.73*	Hemorrhagic detachment of retinal pigment epithelium			H35.73*	Hemorrhagic detachment of retinal pigment epithelium			H35.73*	Hemorrhagic detachment of retinal pigment epithelium			H35.73*	Hemorrhagic detachment of retinal pigment epithelium			H35.73*	Hemorrhagic detachment of retinal pigment epithelium			H35.73*	Hemorrhagic detachment of retinal pigment epithelium			H35.73*	Hemorrhagic detachment of retinal pigment epithelium			H35.73*	Hemorrhagic detachment of retinal pigment epithelium			H35.73*	Hemorrhagic detachment of retinal pigment epithelium			H35.73*	Hemorrhagic detachment of retinal pigment epithelium			H35.73*	Hemorrhagic detachment of retinal pigment epithelium			H35.73*	Hemorrhagic detachment of retinal pigment epithelium			H35.73*	Hemorrhagic detachment of retinal pigment epithelium			H35.73*	Hemorrhagic detachment of retinal pigment epithelium			H35.73*	Hemorrhagic detachment of retinal pigment epithelium			H35.73*	Hemorrhagic detachment of retinal pigment epithelium			H35.73*	Hemorrhagic detachment of retinal pigment epithelium			H35.73*	Hemorrhagic detachment of retinal pigment epithelium			H35.73*	Hemorrhagic detachment of retinal pigment epithelium			H35.73*	Hemorrhagic detachment of retinal pigment epithelium			H35.73*	Hemorrhagic detachment of retinal pigment epithelium			H35.73*	Hemorrhagic detachment of retinal pigment epithelium			H35.73*	Hemorrhagic detachment of retinal pigment epithelium			H35.73*	Hemorrhagic detachment of retinal pigment epithelium			H35.73*	Hemorrhagic detachment of retinal pigment epithelium			H35.73*	Hemorrhagic detachment of retinal pigment epithelium			H35.73*	Hemorrhagic detachment of retinal pigment epithelium			H35.73*	Hemorrhagic detachment of retinal pigment epithelium			H35.73*	Hemorrhagic detachment of retinal pigment epithelium			H35.73*	Hemorrhagic detachment of retinal pigment epithelium			H35.73*	Hemorrhagic detachment of retinal pigment epithelium			H35.73*	Hemorrhagic detachment of retinal pigment epithelium			H35.73*	Hemorrhagic detachment of retinal pigment epithelium			H35.73*	Hemorrhagic detachment of retinal pigment epithelium			H35.73*	Hemorrhagic detachment of retinal pigment epithelium			H35.73*	Hemorrhagic detachment of retinal pigment epithelium			H35.73*	Hemorrhagic detachment of retinal pigment epithelium			H35.73*	Hemorrhagic detachment of retinal pigment epithelium			H35.73*	Hemorrhagic detachment of retinal pigment epithelium			H35.73*	Hemorrhagic detachment of retinal pigment epithelium			H35.73*	Hemorrhagic detachment of retinal pigment epithelium			H35.73*	Hemorrhagic detachment of retinal pigment epithelium			H35.73*	Hemorrhagic detachment of retinal pigment epithelium			H35.73*	Hemorrhagic detachment of retinal pigment epithelium			H35.73*	Hemorrhagic detachment of retinal pigment epithelium			H35.73*	Hemorrhagic detachment of retinal pigment epithelium			H35.73*	Hemorrhagic detachment of retinal pigment epithelium			H35.73*	Hemorrhagic detachment of retinal pigment epithelium			H35.73*	Hemorrhagic detachment of retinal pigment epithelium			H35.73*	Hemorrhagic detachment of retinal pigment epithelium			H35.73*	Hemorrhagic detachment of retinal pigment epithelium			H35.73*	Hemorrhagic detachment of retinal pigment epithelium			H35.73*	Hemorrhagic detachment of retinal pigment epithelium			H35.73*	Hemorrhagic detachment of retinal pigment epithelium			H35.73*	Hemorrhagic detachment of retinal pigment epithelium			H35.73*	Hemorrhagic detachment of retinal pigment epithelium			H35.73*	Hemorrhagic detachment of retinal pigment epithelium			H35.73*	Hemorrhagic detachment of retinal pigment epithelium			H35.73*	Hemorrhagic detachment of retinal pigment epithelium			H35.73*	Hemorrhagic detachment of retinal pigment epithelium			H35.73*	Hemorrhagic detachment of retinal pigment epithelium			H35.73*	Hemorrhagic detachment of retinal pigment epithelium			H35.73*	Hemorrhagic detachment of retinal pigment epithelium			H35.73*	Hemorrhagic detachment of retinal pigment epithelium			H35.73*	Hemorrhagic detachment of retinal pigment epithelium			H35.73*	Hemorrhagic detachment of retinal pigment epithelium			H35.73*	Hemorrhagic detachment of retinal pigment epithelium			H35.73*	Hemorrhagic detachment of retinal pigment epithelium			H35.73*	Hemorrhagic detachment of retinal pigment epithelium			H35.73*	Hemorrhagic detachment of retinal pigment epithelium			H35.73*	Hemorrhagic detachment of retinal pigment epithelium			H35.73*	Hemorrhagic detachment of retinal pigment epithelium			H35.73*	Hemorrhagic detachment of retinal pigment epithelium			H35.73*	Hemorrhagic detachment of retinal pigment epithelium			H35.73*	Hemorrhagic detachment of retinal pigment epithelium			H35.73*	Hemorrhagic detachment of retinal pigment epithelium			H35.73*	Hemorrhagic detachment of retinal pigment epithelium			H35.73*	Hemorrhagic detachment of retinal pigment epithelium			H35.73*	Hemorrhagic detachment of retinal pigment epithelium			H35.73*	Hemorrhagic detachment of retinal pigment epithelium			H35.73*	Hemorrhagic detachment of retinal pigment epithelium			H35.73*	Hemorrhagic detachment of retinal pigment epithelium			H35.73*	Hemorrhagic detachment of retinal pigment epithelium			H35.73*	Hemorrhagic detachment of retinal pigment epithelium			H35.73*	Hemorrhagic detachment of retinal pigment epithelium			H35.73*	Hemorrhagic detachment of retinal pigment epithelium			H35.73*	Hemorrhagic detachment of retinal pigment epithelium			H35.73*	Hemorrhagic detachment of retinal pigment epithelium			H35.73*	Hemorrhagic detachment of retinal pigment epithelium			H35.73*	Hemorrhagic detachment of retinal pigment epithelium			H35.73*	Hemorrhagic detachment of retinal pigment epithelium			H35.73*	Hemorrhagic detachment of retinal pigment epithelium			H35.73*	Hemorrhagic detachment of retinal pigment epithelium			H35.73*	Hemorrhagic detachment of retinal pigment epithelium			H35.73*	Hemorrhagic detachment of retinal pigment epithelium			H35.73*	Hemorrhagic detachment of retinal pigment epithelium			H35.73*	Hemorrhagic detachment of retinal pigment epithelium			H35.73*	Hemorrhagic detachment of retinal pigment epithelium			H35.73*	Hemorrhagic detachment of retinal pigment epithelium			H35.73*	Hemorrhagic detachment of retinal pigment epithelium			H35.73*	Hemorrhagic detachment of retinal pigment epithelium			H35.73*	Hemorrhagic detachment of retinal pigment epithelium			H35.73*	Hemorrhagic detachment of retinal pigment epithelium			H35.73*	Hemorrhagic detachment of retinal pigment epithelium			H35.73*	Hemorrhagic detachment of retinal pigment epithelium			H35.73*	Hemorrhagic detachment of retinal pigment epithelium			H35.73*	Hemorrhagic detachment of retinal pigment epithelium			H35.73*	Hemorrhagic detachment of retinal pigment epithelium			H35.73*	Hemorrhagic detachment of retinal pigment epithelium			H35.73*	Hemorrhagic detachment of retinal pigment epithelium			H35.73*	Hemorrhagic detachment of retinal pigment epithelium			H35.73*	Hemorrhagic detachment of retinal pigment epithelium			H35.73*	Hemorrhagic detachment of retinal pigment epithelium			H35.73*	Hemorrhagic detachment of retinal pigment epithelium			H35.73*	Hemorrhagic detachment of retinal pigment epithelium			H35.73*	Hemorrhagic detachment of retinal pigment epithelium			H35.73*	Hemorrhagic detachment of retinal pigment epithelium			H35.73*	Hemorrhagic detachment of retinal pigment epithelium			H35.73*	Hemorrhagic detachment of retinal pigment epithelium			H35.73*	Hemorrhagic detachment of retinal pigment epithelium			H35.73*	Hemorrhagic detachment of retinal pigment epithelium			H35.73*	Hemorrhagic detachment of retinal pigment epithelium			H35.73*	Hemorrhagic detachment of retinal pigment epithelium			H35.73*	Hemorrhagic detachment of retinal pigment epithelium			H35.73*	Hemorrhagic detachment of retinal pigment epithelium			H35.73*	Hemorrhagic detachment of retinal pigment epithelium			H35.73*	Hemorrhagic detachment of retinal pigment epithelium			H35.73*	Hemorrhagic detachment of retinal pigment epithelium			H35.73*	Hemorrhagic detachment of retinal pigment epithelium			H35.73*	Hemorrhagic detachment of retinal pigment epithelium			H35.73*	Hemorrhagic detachment of retinal pigment epithelium			H35.73*	Hemorrhagic detachment of retinal pigment epithelium			H35.73*	Hemorrhagic detachment of retinal pigment epithelium			H35.73*	Hemorrhagic detachment of retinal pigment epithelium			H35.73*	Hemorrhagic detachment of retinal pigment epithelium			H35.73*	Hemorrhagic detachment of retinal pigment epithelium			H35.73*	Hemorrhagic detachment of retinal pigment epithelium			H35.73*	Hemorrhagic detachment of retinal pigment epithelium			H35.73*	Hemorrhagic detachment of retinal pigment epithelium			H35.73*	Hemorrhagic detachment of retinal pigment epithelium			H35.73*	Hemorrhagic detachment of retinal pigment epithelium			H35.73*	Hemorrhagic detachment of retinal pigment epithelium			H35.73*	Hemorrhagic detachment of retinal pigment epithelium			H35.73*	Hemorrhagic detachment of retinal pigment epithelium			H35.73*	Hemorrhagic detachment of retinal pigment epithelium			H35.73*	Hemorrhagic detachment of retinal pigment epithelium			H35.73*	Hemorrhagic detachment of retinal pigment epithelium			H35.73*	Hemorrhagic detachment of retinal pigment epithelium			H35.73*	Hemorrhagic detachment of retinal pigment epithelium			H35.73*	Hemorrhagic detachment of retinal pigment epithelium			H35.73*	Hemorrhagic detachment of retinal pigment epithelium			H35.73*	Hemorrhagic detachment of retinal pigment epithelium			H35.73*	Hemorrhagic detachment of retinal pigment epithelium			H35.73*	Hemorrhagic detachment of retinal pigment epithelium			H35.73*	Hemorrhagic detachment of retinal pigment epithelium			H35.73*	Hemorrhagic detachment of retinal pigment epithelium			H35.73*	Hemorrhagic detachment of retinal pigment epithelium			H35.73*	Hemorrhagic detachment of retinal pigment epithelium			H35.73*	Hemorrhagic detachment of retinal pigment epithelium			H35.73*	Hemorrhagic detachment of retinal pigment epithelium			H35.73*	Hemorrhagic detachment of retinal pigment epithelium			H35.73*	Hemorrhagic detachment of retinal pigment epithelium			H35.73*	Hemorrhagic detachment of retinal pigment epithelium			H35.73*	Hemorrhagic detachment of retinal pigment epithelium			H35.73*	Hemorrhagic detachment of retinal pigment epithelium			H35.73*	Hemorrhagic detachment of retinal pigment epithelium			H35.73*	Hemorrhagic detachment of retinal pigment epithelium			H35.73*	Hemorrhagic detachment of retinal pigment epithelium			H35.73*	Hemorrhagic detachment of retinal pigment epithelium			H35.73*	Hemorrhagic detachment of retinal pigment epithelium			H35.73*	Hemorrhagic detachment of retinal pigment epithelium			H35.73*	Hemorrhagic detachment of retinal pigment epithelium			H35.73*	Hemorrhagic detachment of retinal pigment epithelium			H35.73*	Hemorrhagic detachment of retinal pigment epithelium			H35.73*	Hemorrhagic detachment of retinal pigment epithelium			H35.73*	Hemorrhagic detachment of retinal pigment epithelium			H35.73*	Hemorrhagic detachment of retinal pigment epithelium			H35.73*	Hemorrhagic detachment of retinal pigment epithelium			H35.73*	Hemorrhagic detachment of retinal pigment epithelium			H35.73*	Hemorrhagic detachment of retinal pigment epithelium			H35.73*	Hemorrhagic detachment of retinal pigment epithelium			H35.73*	Hemorrhagic detachment of retinal pigment epithelium			H35.73*	Hemorrhagic detachment of retinal pigment epithelium			H35.73*	Hemorrhagic detachment of retinal pigment epithelium			H35.73*	Hemorrhagic detachment of retinal pigment epithelium			H35.73*	Hemorrhagic detachment of retinal pigment epithelium			H35.73*	Hemorrhagic detachment of retinal pigment epithelium			H35.73*	Hemorrhagic detachment of retinal pigment epithelium			H35.73*	Hemorrhagic detachment of retinal pigment epithelium			H35.73*	Hemorrhagic detachment of retinal pigment epithelium			H35.73*	Hemorrhagic detachment of retinal pigment epithelium			H35.73*	Hemorrhagic detachment of retinal pigment epithelium			H35.73*	Hemorrhagic detachment of retinal pigment epithelium			H35.73*	Hemorrhagic detachment of retinal pigment epithelium			H35.73*	Hemorrhagic detachment of retinal pigment epithelium			H35.73*	Hemorrhagic detachment of retinal pigment epithelium			H35.73*	Hemorrhagic detachment of retinal pigment epithelium			H35.73*	Hemorrhagic detachment of retinal pigment epithelium			H35.73*	Hemorrhagic detachment of retinal pigment epithelium			H35.73*	Hemorrhagic detachment of retinal pigment epithelium			H35.73*	Hemorrhagic detachment of retinal pigment epithelium			H35.73*	Hemorrhagic detachment of retinal pigment epithelium			H35.73*	Hemorrhagic detachment of retinal pigment epithelium			H35.73*	Hemorrhagic detachment of retinal pigment epithelium			H35.73*	Hemorrhagic detachment of retinal pigment epithelium			H35.73*	Hemorrhagic detachment of retinal pigment epithelium			H35.73*	Hemorrhagic detachment of retinal pigment epithelium			H35.73*	Hemorrhagic detachment of retinal pigment epithelium			H35.73*	Hemorrhagic detachment of retinal pigment epithelium			H35.73*	Hemorrhagic detachment of retinal pigment epithelium			H35.73*	Hemorrhagic detachment of retinal pigment epithelium			H35.73*	Hemorrhagic detachment of retinal pigment epithelium			H35.73*	Hemorrhagic detachment of retinal pigment epithelium			H35.73*	Hemorrhagic detachment of retinal pigment epithelium			H35.73*	Hemorrhagic detachment of retinal pigment epithelium			H35.73*	Hemorrhagic detachment of retinal pigment epithelium			H35.73*	Hemorrhagic detachment of retinal pigment epithelium			H35.73*	Hemorrhagic detachment of retinal pigment epithelium			H35.73*	Hemorrhagic detachment of retinal pigment epithelium			H35.73*	Hemorrhagic detachment of retinal pigment epithelium			H35.73*	Hemorrhagic detachment of retinal pigment epithelium			H35.73*	Hemorrhagic detachment of retinal pigment epithelium			H35.73*	Hemorrhagic detachment of retinal pigment epithelium			H35.73*	Hemorrhagic detachment of retinal pigment epithelium			H35.73*	Hemorrhagic detachment of retinal pigment epithelium			H35.73*	Hemorrhagic detachment of retinal pigment epithelium			H35.73*	Hemorrhagic detachment of retinal pigment epithelium			H35.73*	Hemorrhagic detachment of retinal pigment epithelium			H35.73*	Hemorrhagic detachment of retinal pigment epithelium			H35.73*	Hemorrhagic detachment of retinal pigment epithelium			H35.73*	Hemorrhagic detachment of retinal pigment epithelium			H35.73*	Hemorrhagic detachment of retinal pigment epithelium			H35.73*	Hemorrhagic detachment of retinal pigment epithelium			H35.73*	Hemorrhagic detachment of retinal pigment epithelium			H35.73*	Hemorrhagic detachment of retinal pigment epithelium			H35.73*	Hemorrhagic detachment of retinal pigment epithelium			H35.73*	Hemorrhagic detachment of retinal pigment epithelium			H35.73*	Hemorrhagic detachment of retinal pigment epithelium			H35.73*	Hemorrhagic detachment of retinal pigment epithelium			H35.73*	Hemorrhagic detachment of retinal pigment epithelium			H35.73*	Hemorrhagic detachment of retinal pigment epithelium			H35.73*	Hemorrhagic detachment of retinal pigment epithelium			H35.73*	Hemorrhagic detachment of retinal pigment epithelium			H35.73*	Hemorrhagic detachment of retinal pigment epithelium			H35.73*	Hemorrhagic detachment of retinal pigment epithelium			H35.73*	Hemorrhagic detachment of retinal pigment epithelium			H35.73*	Hemorrhagic detachment of retinal pigment epithelium			H35.73*	Hemorrhagic detachment of retinal pigment epithelium			H35.73*	Hemorrhagic detachment of retinal pigment epithelium			H35.73*	Hemorrhagic detachment of retinal pigment epithelium			H35.73*	Hemorrhagic detachment of retinal pigment epithelium			H35.73*	Hemorrhagic detachment of retinal pigment epithelium			H35.73*	Hemorrhagic detachment of retinal pigment epithelium			H35.73*	Hemorrhagic detachment of retinal pigment epithelium			H35.73*	Hemorrhagic detachment of retinal pigment epithelium			H35.73*	Hemorrhagic detachment of retinal pigment epithelium			H35.73*	Hemorrhagic detachment of retinal pigment epithelium			H35.73*	Hemorrhagic detachment of retinal pigment epithelium			H35.73*	Hemorrhagic detachment of retinal pigment epithelium			H35.73*	Hemorrhagic detachment of retinal pigment epithelium			H35.73*	Hemorrhagic detachment of retinal pigment epithelium			H35.73*	Hemorrhagic detachment of retinal pigment epithelium			H35.73*	Hemorrhagic detachment of retinal pigment epithelium			H35.73*	Hemorrhagic detachment of retinal pigment epithelium			H35.73*	Hemorrhagic detachment of retinal pigment epithelium			H35.73*	Hemorrhagic detachment of retinal pigment epithelium			H35.73*	Hemorrhagic detachment of retinal pigment epithelium			H35.73*	Hemorrhagic detachment of retinal pigment epithelium			H35.73*	Hemorrhagic detachment of retinal pigment epithelium			H35.73*	Hemorrhagic detachment of retinal pigment epithelium			H35.73*	Hemorrhagic detachment of retinal pigment epithelium			H35.73*	Hemorrhagic detachment of retinal pigment epithelium			H35.73*	Hemorrhagic detachment of retinal pigment epithelium			H35.73*	Hemorrhagic detachment of retinal pigment epithelium			H35.73*	Hemorrhagic detachment of retinal pigment epithelium			H35.73*	Hemorrhagic detachment of retinal pigment epithelium			H35.73*	Hemorrhagic detachment of retinal pigment epithelium			H35.73*	Hemorrhagic detachment of retinal pigment epithelium			H35.73*	Hemorrhagic detachment of retinal pigment epithelium			H35.73*	Hemorrhagic detachment of retinal pigment epithelium			H35.73*	Hemorrhagic detachment of retinal pigment epithelium			H35.73*	Hemorrhagic detachment of retinal pigment epithelium			H35.73*	Hemorrhagic detachment of retinal pigment epithelium			H35.73*	Hemorrhagic detachment of retinal pigment epithelium			H35.73*	Hemorrhagic detachment of retinal pigment epithelium			H35.73*	Hemorrhagic detachment of retinal pigment epithelium			H35.73*	Hemorrhagic detachment of retinal pigment epithelium			H35.73*	Hemorrhagic detachment of retinal pigment epithelium			H35.73*	Hemorrhagic detachment of retinal pigment epithelium			H35.73*	Hemorrhagic detachment of retinal pigment epithelium			H35.73*	Hemorrhagic detachment of retinal pigment epithelium			H35.73*	Hemorrhagic detachment of retinal pigment epithelium			H35.73*	Hemorrhagic detachment of retinal pigment epithelium			H35.73*	Hemorrhagic detachment of retinal pigment epithelium			H35.73*	Hemorrhagic detachment of retinal pigment epithelium			H35.73*	Hemorrhagic detachment of retinal pigment epithelium			H35.73*	Hemorrhagic detachment of retinal pigment epithelium			H35.73*	Hemorrhagic detachment of retinal pigment epithelium			H35.73*	Hemorrhagic detachment of retinal pigment epithelium			H35.73*	Hemorrhagic detachment of retinal pigment epithelium			H35.73*	Hemorrhagic detachment of retinal pigment epithelium			H35.73*	Hemorrhagic detachment of retinal pigment epithelium			H35.73*	Hemorrhagic detachment of retinal pigment epithelium			H35.73*	Hemorrhagic detachment of retinal pigment epithelium			H35.73*	Hemorrhagic detachment of retinal pigment epithelium			H35.73*	Hemorrhagic detachment of retinal pigment epithelium			H35.73*	Hemorrhagic detachment of retinal pigment epithelium			H35.73*	Hemorrhagic detachment of retinal pigment epithelium			H35.73*	Hemorrhagic detachment of retinal pigment epithelium			H35.73*	Hemorrhagic detachment of retinal pigment epithelium			H35.73*	Hemorrhagic detachment of retinal pigment epithelium			H35.73*	Hemorrhagic detachment of retinal pigment epithelium			H35.73*	Hemorrhagic detachment of retinal pigment epithelium			H35.73*	Hemorrhagic detachment of retinal pigment epithelium			H35.73*	Hemorrhagic detachment of retinal pigment epithelium			H35.73*	Hemorrhagic detachment of retinal pigment epithelium			H35.73*	Hemorrhagic detachment of retinal pigment epithelium			H35.73*	Hemorrhagic detachment of retinal pigment epithelium			H35.73*	Hemorrhagic detachment of retinal pigment epithelium			H35.73*	Hemorrhagic detachment of retinal pigment epithelium			H35.73*	Hemorrhagic detachment of retinal pigment epithelium			H35.73*	Hemorrhagic detachment of retinal pigment epithelium			H35.73*	Hemorrhagic detachment of retinal pigment epithelium			H35.73*	Hemorrhagic detachment of retinal pigment epithelium			H35.73*	Hemorrhagic detachment of retinal pigment epithelium			H35.73*	Hemorrhagic detachment of retinal pigment epithelium			H35.73*	Hemorrhagic detachment of retinal pigment epithelium			H35.73*	Hemorrhagic detachment of retinal pigment epithelium			H35.73*	Hemorrhagic detachment of retinal pigment epithelium			H35.73*	Hemorrhagic detachment of retinal pigment epithelium			H35.73*	Hemorrhagic detachment of retinal pigment epithelium			H35.73*	Hemorrhagic detachment of retinal pigment epithelium			H35.73*	Hemorrhagic detachment of retinal pigment epithelium			H35.73*	Hemorrhagic detachment of retinal pigment epithelium			H35.73*	Hemorrhagic detachment of retinal pigment epithelium			H35.73*	Hemorrhagic detachment of retinal pigment epithelium			H35.73*	Hemorrhagic detachment of retinal pigment epithelium			H35.73*	Hemorrhagic detachment of retinal pigment epithelium			H35.73*	Hemorrhagic detachment of retinal pigment epithelium			H35.73*	Hemorrhagic detachment of retinal pigment epithelium			H35.73*	Hemorrhagic detachment of retinal pigment epithelium			H35.73*	Hemorrhagic detachment of retinal pigment epithelium			H35.73*	Hemorrhagic detachment of retinal pigment epithelium			H35.73*	Hemorrhagic detachment of retinal pigment epithelium			H35.73*	Hemorrhagic detachment of retinal pigment epithelium			H35.73*	Hemorrhagic detachment of retinal pigment epithelium			H35.73*	Hemorrhagic detachment of retinal pigment epithelium			H35.73*	Hemorrhagic detachment of retinal pigment epithelium			H35.73*	Hemorrhagic detachment of retinal pigment epithelium			H35.73*	Hemorrhagic detachment of retinal pigment epithelium			H35.73*	Hemorrhagic detachment of retinal pigment epithelium			H35.73*	Hemorrhagic detachment of retinal pigment epithelium			H35.73*	Hemorrhagic detachment of retinal pigment epithelium			H35.73*	Hemorrhagic detachment of retinal pigment epithelium			H35.73*	Hemorrhagic detachment of retinal pigment epithelium			H35.73*	Hemorrhagic detachment of retinal pigment epithelium			H35.73*	Hemorrhagic detachment of retinal pigment epithelium			H35.73*	Hemorrhagic detachment of retinal pigment epithelium			H35.73*	Hemorrhagic detachment of retinal pigment epithelium			H35.73*	Hemorrhagic detachment of retinal pigment epithelium			H35.73*	Hemorrhagic detachment of retinal pigment epithelium			H35.73*	Hemorrhagic detachment of retinal pigment epithelium			H35.73*	Hemorrhagic detachment of retinal pigment epithelium			H35.73*	Hemorrhagic detachment of retinal pigment epithelium			H35.73*	Hemorrhagic detachment of retinal pigment epithelium			H35.73*	Hemorrhagic detachment of retinal pigment epithelium			H35.73*	Hemorrhagic detachment of retinal pigment epithelium			H35.73*	Hemorrhagic detachment of retinal pigment epithelium			H35.73*	Hemorrhagic detachment of retinal pigment epithelium			H35.73*	Hemorrhagic detachment of retinal pigment epithelium			H35.73*	Hemorrhagic detachment of retinal pigment epithelium			H35.73*	Hemorrhagic detachment of retinal pigment epithelium			H35.73*	Hemorrhagic detachment of retinal pigment epithelium			H35.73*	Hemorrhagic detachment of retinal pigment epithelium			H35.73*	Hemorrhagic detachment of retinal pigment epithelium			H35.73*	Hemorrhagic detachment of retinal pigment epithelium			H35.73*	Hemorrhagic detachment of retinal pigment epithelium			H35.73*	Hemorrhagic detachment of retinal pigment epithelium			H35.73*	Hemorrhagic detachment of retinal pigment epithelium			H35.73*	Hemorrhagic detachment of retinal pigment epithelium			H35.73*	Hemorrhagic detachment of retinal pigment epithelium			H35.73*	Hemorrhagic detachment of retinal pigment epithelium			H35.73*	Hemorrhagic detachment of retinal pigment epithelium			H35.73*	Hemorrhagic detachment of retinal pigment epithelium			H35.73*	Hemorrhagic detachment of retinal pigment epithelium			H35.73*	Hemorrhagic detachment of retinal pigment epithelium			H35.73*	Hemorrhagic detachment of retinal pigment epithelium			H35.73*	Hemorrhagic detachment of retinal pigment epithelium			H35.73*	Hemorrhagic detachment of retinal pigment epithelium			H35.73*	Hemorrhagic detachment of retinal pigment epithelium			H35.73*	Hemorrhagic detachment of retinal pigment epithelium			H35.73*	Hemorrhagic detachment of retinal pigment epithelium			H35.73*	Hemorrhagic detachment of retinal pigment epithelium			H35.73*	Hemorrhagic detachment of retinal pigment epithelium			H35.73*	Hemorrhagic detachment of retinal pigment epithelium			H35.73*	Hemorrhagic detachment of retinal pigment epithelium			H35.73*	Hemorrhagic detachment of retinal pigment epithelium			H35.73*	Hemorrhagic detachment of retinal pigment epithelium			H35.73*	Hemorrhagic detachment of retinal pigment epithelium			H35.73*	Hemorrhagic detachment of retinal pigment epithelium			H35.73*	Hemorrhagic detachment of retinal pigment epithelium			H35.73*	Hemorrhagic detachment of retinal pigment epithelium			H35.73*	Hemorrhagic detachment of retinal pigment epithelium			H35.73*	Hemorrhagic detachment of retinal pigment epithelium			H35.73*	Hemorrhagic detachment of retinal pigment epithelium			H35.73*	Hemorrhagic detachment of retinal pigment epithelium			H35.73*	Hemorrhagic detachment of retinal pigment epithelium			H35.73*	Hemorrhagic detachment of retinal pigment epithelium			H35.73*	Hemorrhagic detachment of retinal pigment epithelium			H35.73*	Hemorrhagic detachment of retinal pigment epithelium			H35.73*	Hemorrhagic detachment of retinal pigment epithelium			H35.73*	Hemorrhagic detachment of retinal pigment epithelium			H35.73*	Hemorrhagic detachment of retinal pigment epithelium			H35.73*	Hemorrhagic detachment of retinal pigment epithelium			H35.73*	Hemorrhagic detachment of retinal pigment epithelium			H35.73*	Hemorrhagic detachment of retinal pigment epithelium			H35.73*	Hemorrhagic detachment of retinal pigment epithelium			H35.73*	Hemorrhagic detachment of retinal pigment epithelium			H35.73*	Hemorrhagic detachment of retinal pigment epithelium			H35.73*	Hemorrhagic detachment of retinal pigment epithelium			H35.73*	Hemorrhagic detachment of retinal pigment epithelium			H35.73*	Hemorrhagic detachment of retinal pigment epithelium			H35.73*	Hemorrhagic detachment of retinal pigment epithelium			H35.73*	Hemorrhagic detachment of retinal pigment epithelium			H35.73*	Hemorrhagic detachment of retinal pigment epithelium			H35.73*	Hemorrhagic detachment of retinal pigment epithelium			H35.73*	Hemorrhagic detachment of retinal pigment epithelium			H35.73*	Hemorrhagic detachment of retinal pigment epithelium			H35.73*	Hemorrhagic detachment of retinal pigment epithelium			H35.73*	Hemorrhagic detachment of retinal pigment epithelium			H35.73*	Hemorrhagic detachment of retinal pigment epithelium			H35.73*	Hemorrhagic detachment of retinal pigment epithelium			H35.73*	Hemorrhagic detachment of retinal pigment epithelium			H35.73*	Hemorrhagic detachment of retinal pigment epithelium			H35.73*	Hemorrhagic detachment of retinal pigment epithelium			H35.73*	Hemorrhagic detachment of retinal pigment epithelium			H35.73*	Hemorrhagic detachment of retinal pigment epithelium			H35.73*	Hemorrhagic detachment of retinal pigment epithelium			H35.73*	Hemorrhagic detachment of retinal pigment epithelium			H35.73*	Hemorrhagic detachment of retinal pigment epithelium			H35.73*	Hemorrhagic detachment of retinal pigment epithelium			H35.73*	Hemorrhagic detachment of retinal pigment epithelium			H35.73*	Hemorrhagic detachment of retinal pigment epithelium			H35.73*	Hemorrhagic detachment of retinal pigment epithelium			H35.73*	Hemorrhagic detachment of retinal pigment epithelium			H35.73*	Hemorrhagic detachment of retinal pigment epithelium			H35.73*	Hemorrhagic detachment of retinal pigment epithelium			H35.73*	Hemorrhagic detachment of retinal pigment epithelium			H35.73*	Hemorrhagic detachment of retinal pigment epithelium			H35.73*	Hemorrhagic detachment of retinal pigment epithelium			H35.73*	Hemorrhagic detachment of retinal pigment epithelium			H35.73*	Hemorrhagic detachment of retinal pigment epithelium			H35.73*	Hemorrhagic detachment of retinal pigment epithelium			H35.73*	Hemorrhagic detachment of retinal pigment epithelium			H35.73*	Hemorrhagic detachment of retinal pigment epithelium			H35.73*	Hemorrhagic detachment of retinal pigment epithelium			H35.73*	Hemorrhagic detachment of retinal pigment epithelium			H35.73*	Hemorrhagic detachment of retinal pigment epithelium			H35.73*	Hemorrhagic detachment of retinal pigment epithelium			H35.73*	Hemorrhagic detachment of retinal pigment epithelium			H35.73*	Hemorrhagic detachment of retinal pigment epithelium			H35.73*	Hemorrhagic detachment of retinal pigment epithelium			H35.73*	Hemorrhagic detachment of retinal pigment epithelium			H35.73*	Hemorrhagic detachment of retinal pigment epithelium			H35.73*	Hemorrhagic detachment of retinal pigment epithelium			H35.73*	Hemorrhagic detachment of retinal pigment epithelium			H35.73*	Hemorrhagic detachment of retinal pigment epithelium			H35.73*	Hemorrhagic detachment of retinal pigment epithelium			H35.73*	Hemorrhagic detachment of retinal pigment epithelium			H35.73*	Hemorrhagic detachment of retinal pigment epithelium			H35.73*	Hemorrhagic detachment of retinal pigment epithelium			H35.73*	Hemorrhagic detachment of retinal pigment epithelium			H35.73*	Hemorrhagic detachment of retinal pigment epithelium			H35.73*	Hemorrhagic detachment of retinal pigment epithelium			H35.73*	Hemorrhagic detachment of retinal pigment epithelium			H35.73*	Hemorrhagic detachment of retinal pigment epithelium			H35.73*	Hemorrhagic detachment of retinal pigment epithelium			H35.73*	Hemorrhagic detachment of retinal pigment epithelium			H35.73*	Hemorrhagic detachment of retinal pigment epithelium			H35.73*	Hemorrhagic detachment of retinal pigment epithelium			H35.73*	Hemorrhagic detachment of retinal pigment epithelium			H35.73*	Hemorrhagic detachment of retinal pigment epithelium			H35.73*	Hemorrhagic detachment of retinal pigment epithelium			H35.73*	Hemorrhagic detachment of retinal pigment epithelium			H35.73*	Hemorrhagic detachment of retinal pigment epithelium			H35.73*	Hemorrhagic detachment of retinal pigment epithelium			H35.73*	Hemorrhagic detachment of retinal pigment epithelium			H35.73*	Hemorrhagic detachment of retinal pigment epithelium			H35.73*	Hemorrhagic detachment of retinal pigment epithelium			H35.73*	Hemorrhagic detachment of retinal pigment epithelium			H35.73*	Hemorrhagic detachment of retinal pigment epithelium			H35.73*	Hemorrhagic detachment of retinal pigment epithelium			H35.73*	Hemorrhagic detachment of retinal pigment epithelium			H35.73*	Hemorrhagic detachment of retinal pigment epithelium			H35.73*	Hemorrhagic detachment of retinal pigment epithelium			H35.73*	Hemorrhagic detachment of retinal pigment epithelium			H35.73*	Hemorrhagic detachment of retinal pigment epithelium			H35.73*	Hemorrhagic detachment of retinal pigment epithelium			H35.73*	Hemorrhagic detachment of retinal pigment epithelium			H35.73*	Hemorrhagic detachment of retinal pigment epithelium			H35.73*	Hemorrhagic detachment of retinal pigment epithelium			H35.73*	Hemorrhagic detachment of retinal pigment epithelium			H35.73*	Hemorrhagic detachment of retinal pigment epithelium			H35.73*	Hemorrhagic detachment of retinal pigment epithelium			H35.73*	Hemorrhagic detachment of retinal pigment epithelium			H35.73*	Hemorrhagic detachment of retinal pigment epithelium			H35.73*	Hemorrhagic detachment of retinal pigment epithelium			H35.73*	Hemorrhagic detachment of retinal pigment epithelium			H35.73*	Hemorrhagic detachment of retinal pigment epithelium			H35.73*	Hemorrhagic detachment of retinal pigment epithelium			H35.73*	Hemorrhagic detachment of retinal pigment epithelium			H35.73*	Hemorrhagic detachment of retinal pigment epithelium			H35.73*	Hemorrhagic detachment of retinal pigment epithelium			H35.73*	Hemorrhagic detachment of retinal pigment epithelium			H35.73*	Hemorrhagic detachment of retinal pigment epithelium			H35.73*	Hemorrhagic detachment of retinal pigment epithelium			H35.73*	Hemorrhagic detachment of retinal pigment epithelium			H35.73*	Hemorrhagic detachment of retinal pigment epithelium			H35.73*	Hemorrhagic detachment of retinal pigment epithelium			H35.73*	Hemorrhagic detachment of retinal pigment epithelium			H35.73*	Hemorrhagic detachment of retinal pigment epithelium			H35.73*	Hemorrhagic detachment of retinal pigment epithelium			H35.73*	Hemorrhagic detachment of retinal pigment epithelium			H35.73*	Hemorrhagic detachment of retinal pigment epithelium			H35.73*	Hemorrhagic detachment of retinal pigment epithelium			H35.73*	Hemorrhagic detachment of retinal pigment epithelium			H35.73*	Hemorrhagic detachment of retinal pigment epithelium			H35.73*	Hemorrhagic detachment of retinal pigment epithelium			H35.73*	Hemorrhagic detachment of retinal pigment epithelium			H35.73*	Hemorrhagic detachment of retinal pigment epithelium			H35.73*	Hemorrhagic detachment of retinal pigment epithelium			H35.73*	Hemorrhagic detachment of retinal pigment epithelium			H35.73*	Hemorrhagic detachment of retinal pigment epithelium			H35.73*	Hemorrhagic detachment of retinal pigment epithelium			H35.73*	Hemorrhagic detachment of retinal pigment epithelium			H35.73*	Hemorrhagic detachment of retinal pigment epithelium			H35.73*	Hemorrhagic detachment of retinal pigment epithelium			H35.73*	Hemorrhagic detachment of retinal pigment epithelium			H35.73*	Hemorrhagic detachment of retinal pigment epithelium			H35.73*	Hemorrhagic detachment of retinal pigment epithelium			H35.73*	Hemorrhagic detachment of retinal pigment epithelium			H35.73*	Hemorrhagic detachment of retinal pigment epithelium			H35.73*	Hemorrhagic detachment of retinal pigment epithelium			H35.73*	Hemorrhagic detachment of retinal pigment epithelium			H35.73*	Hemorrhagic detachment of retinal pigment epithelium			H35.73*	Hemorrhagic detachment of retinal pigment epithelium			H35.73*	Hemorrhagic detachment of retinal pigment epithelium			H35.73*	Hemorrhagic detachment of retinal pigment epithelium			H35.73*	Hemorrhagic detachment of retinal pigment epithelium			H35.73*	Hemorrhagic detachment of retinal pigment epithelium			H35.73*	Hemorrhagic detachment of retinal pigment epithelium			H35.73*	Hemorrhagic detachment of retinal pigment epithelium			H35.73*	Hemorrhagic detachment of retinal pigment epithelium			H35.73*	Hemorrhagic detachment of retinal pigment epithelium			H35.73*	Hemorrhagic detachment of retinal pigment epithelium			H35.73*	Hemorrhagic detachment of retinal pigment epithelium			H35.73*	Hemorrhagic detachment of retinal pigment epithelium			H35.73*	Hemorrhagic detachment of retinal pigment epithelium			H35.73*	Hemorrhagic detachment of retinal pigment epithelium			H35.73*	Hemorrhagic detachment of retinal pigment epithelium			H35.73*	Hemorrhagic detachment of retinal pigment epithelium			H35.73*	Hemorrhagic detachment of retinal pigment epithelium			H35.73*	Hemorrhagic detachment of retinal pigment epithelium			H35.73*	Hemorrhagic detachment of retinal pigment epithelium			H35.73*	Hemorrhagic detachment of retinal pigment epithelium			H35.73*	Hemorrhagic detachment of retinal pigment epithelium			H35.73*	Hemorrhagic detachment of retinal pigment epithelium			H35.73*	Hemorrhagic detachment of retinal pigment epithelium			H35.73*	Hemorrhagic detachment of retinal pigment epithelium			H35.73*	Hemorrhagic detachment of retinal pigment epithelium			H35.73*	Hemorrhagic detachment of retinal pigment epithelium			H35.73*	Hemorrhagic detachment of retinal pigment epithelium			H35.73*	Hemorrhagic detachment of retinal pigment epithelium			H35.73*	Hemorrhagic detachment of retinal pigment epithelium			H35.73*	Hemorrhagic detachment of retinal pigment epithelium			H35.73*	Hemorrhagic detachment of retinal pigment epithelium			H35.73*	Hemorrhagic detachment of retinal pigment epithelium			H35.73*	Hemorrhagic detachment of retinal pigment epithelium			H35.73*	Hemorrhagic detachment of retinal pigment epithelium			H35.73*	Hemorrhagic detachment of retinal pigment epithelium			H35.73*	Hemorrhagic detachment of retinal pigment epithelium			H35.73*	Hemorrhagic detachment of retinal pigment epithelium			H35.73*	Hemorrhagic detachment of retinal pigment epithelium			H35.73*	Hemorrhagic detachment of retinal pigment epithelium			H35.73*	Hemorrhagic detachment of retinal pigment epithelium			H35.73*	Hemorrhagic detachment of retinal pigment epithelium			H35.73*	Hemorrhagic detachment of retinal pigment epithelium			H35.73*	Hemorrhagic detachment of retinal pigment epithelium			H35.73*	Hemorrhagic detachment of retinal pigment epithelium			H35.73*	Hemorrhagic detachment of retinal pigment epithelium			H35.73*	Hemorrhagic detachment of retinal pigment epithelium			H35.73*	Hemorrhagic detachment of retinal pigment epithelium			H35.73*	Hemorrhagic detachment of retinal pigment epithelium			H35.73*	Hemorrhagic detachment of retinal pigment epithelium			H35.73*	Hemorrhagic detachment of retinal pigment epithelium			H35.73*	Hemorrhagic detachment of retinal pigment epithelium			H35.73*	Hemorrhagic detachment of retinal pigment epithelium			H35.73*	Hemorrhagic detachment of retinal pigment epithelium			H35.73*	Hemorrhagic detachment of retinal pigment epithelium			H35.73*	Hemorrhagic detachment of retinal pigment epithelium			H35.73*	Hemorrhagic detachment of retinal pigment epithelium			H35.73*	Hemorrhagic detachment of retinal pigment epithelium			H35.73*	Hemorrhagic detachment of retinal pigment epithelium			H35.73*	Hemorrhagic detachment of retinal pigment epithelium			H35.73*	Hemorrhagic detachment of retinal pigment epithelium			H35.73*	Hemorrhagic detachment of retinal pigment epithelium			H35.73*	Hemorrhagic detachment of retinal pigment epithelium			H35.73*	Hemorrhagic detachment of retinal pigment epithelium			H35.73*	Hemorrhagic detachment of retinal pigment epithelium			H35.73*	Hemorrhagic detachment of retinal pigment epithelium			H35.73*	Hemorrhagic detachment of retinal pigment epithelium			H35.73*	Hemorrhagic detachment of retinal pigment epithelium			H35.73*	Hemorrhagic detachment of retinal pigment epithelium			H35.73*	Hemorrhagic detachment of retinal pigment epithelium			H35.73*	Hemorrhagic detachment of retinal pigment epithelium			H35.73*	Hemorrhagic detachment of retinal pigment epithelium			H35.73*	Hemorrhagic detachment of retinal pigment epithelium			H35.73*	Hemorrhagic detachment of retinal pigment epithelium			H35.73*	Hemorrhagic detachment of retinal pigment epithelium			H35.73*	Hemorrhagic detachment of retinal pigment epithelium			H35.73*	Hemorrhagic detachment of retinal pigment epithelium			H35.73*	Hemorrhagic detachment of retinal pigment epithelium			H35.73*	Hemorrhagic detachment of retinal pigment epithelium			H35.73*	Hemorrhagic detachment of retinal pigment epithelium			H35.73*	Hemorrhagic detachment of retinal pigment epithelium			H35.73*	Hemorrhagic detachment of retinal pigment epithelium			H35.73*	Hemorrhagic detachment of retinal pigment epithelium			H35.73*	Hemorrhagic detachment of retinal pigment epithelium			H35.73*	Hemorrhagic detachment of retinal pigment epithelium			H35.73*	Hemorrhagic detachment of retinal pigment epithelium			H35.73*	Hemorrhagic detachment of retinal pigment epithelium			H35.73*	Hemorrhagic detachment of retinal pigment epithelium			H35.73*	Hemorrhagic detachment of retinal pigment epithelium			H35.73*	Hemorrhagic detachment of retinal pigment epithelium			H35.73*	Hemorrhagic detachment of retinal pigment epithelium			H35.73*	Hemorrhagic detachment of retinal pigment epithelium			H35.73*	Hemorrhagic detachment of retinal pigment epithelium			H35.73*	Hemorrhagic detachment of retinal pigment epithelium			H35.73*	Hemorrhagic detachment of retinal pigment epithelium			H35.73*	Hemorrhagic detachment of retinal pigment epithelium			H35.73*	Hemorrhagic detachment of retinal pigment epithelium			H35.73*	Hemorrhagic detachment of retinal pigment epithelium			H35.73*	Hemorrhagic detachment of retinal pigment epithelium			H35.73*	Hemorrhagic detachment of retinal pigment epithelium			H35.73*	Hemorrhagic detachment of retinal pigment epithelium			H35.73*	Hemorrhagic detachment of retinal pigment epithelium			H35.73*	Hemorrhagic detachment of retinal pigment epithelium			H35.73*	Hemorrhagic detachment of retinal pigment epithelium			H35.73*	Hemorrhagic detachment of retinal pigment epithelium			H35.73*	Hemorrhagic detachment of retinal pigment epithelium			H35.73*	Hemorrhagic detachment of retinal pigment epithelium			H35.73*	Hemorrhagic detachment of retinal pigment epithelium			H35.73*	Hemorrhagic detachment of retinal pigment epithelium			H35.73*	Hemorrhagic detachment of retinal pigment epithelium			H35.73*	Hemorrhagic detachment of retinal pigment epithelium			H35.73*	Hemorrhagic detachment of retinal pigment epithelium			H35.73*	Hemorrhagic detachment of retinal pigment epithelium			H35.73*	Hemorrhagic detachment of retinal pigment epithelium			H35.73*	Hemorrhagic detachment of retinal pigment epithelium			H35.73*	Hemorrhagic detachment of retinal pigment epithelium			H35.73*	Hemorrhagic detachment of retinal pigment epithelium			H35.73*	Hemorrhagic detachment of retinal pigment epithelium			H35.73*	Hemorrhagic detachment of retinal pigment epithelium			H35.73*	Hemorrhagic detachment of retinal pigment epithelium			H35.73*	Hemorrhagic detachment of retinal pigment epithelium			H35.73*	Hemorrhagic detachment of retinal pigment epithelium			H35.73*	Hemorrhagic detachment of retinal pigment epithelium			H35.73*	Hemorrhagic detachment of retinal pigment epithelium			H35.73*	Hemorrhagic detachment of retinal pigment epithelium			H35.73*	Hemorrhagic detachment of retinal pigment epithelium			H35.73*	Hemorrhagic detachment of retinal pigment epithelium			H35.73*	Hemorrhagic detachment of retinal pigment epithelium			H35.73*	Hemorrhagic detachment of retinal pigment epithelium			H35.73*	Hemorrhagic detachment of retinal pigment epithelium			H35.73*	Hemorrhagic detachment of retinal pigment epithelium			H35.73*	Hemorrhagic detachment of retinal pigment epithelium			H35.73*	Hemorrhagic detachment of retinal pigment epithelium			H35.73*	Hemorrhagic detachment of retinal pigment epithelium			H35.73*	Hemorrhagic detachment of retinal pigment epithelium			H35.73*	Hemorrhagic detachment of retinal pigment epithelium			H35.73*	Hemorrhagic detachment of retinal pigment epithelium			H35.73*	Hemorrhagic detachment of retinal pigment epithelium			H35.73*	Hemorrhagic detachment of retinal pigment epithelium			H35.73*	Hemorrhagic detachment of retinal pigment epithelium			H35.73*	Hemorrhagic detachment of retinal pigment epithelium			H35.73*	Hemorrhagic detachment of retinal pigment epithelium			H35.73*	Hemorrhagic detachment of retinal pigment epithelium			H35.73*	Hemorrhagic detachment of retinal pigment epithelium			H35.73*	Hemorrhagic detachment of retinal pigment epithelium			H35.73*	Hemorrhagic detachment of retinal pigment epithelium			H35.73*	Hemorrhagic detachment of retinal pigment epithelium			H35.73*	Hemorrhagic detachment of retinal pigment epithelium			H35.73*	Hemorrhagic detachment of retinal pigment epithelium			H35.73*	Hemorrhagic detachment of retinal pigment epithelium			H35.73*	Hemorrhagic detachment of retinal pigment epithelium			H35.73*	Hemorrhagic detachment of retinal pigment epithelium			H35.73*	Hemorrhagic detachment of retinal pigment epithelium			H35.73*	Hemorrhagic detachment of retinal pigment epithelium			H35.73*	Hemorrhagic detachment of retinal pigment epithelium			H35.73*	Hemorrhagic detachment of retinal pigment epithelium			H35.73*	Hemorrhagic detachment of retinal pigment epithelium			H35.73*	Hemorrhagic detachment of retinal pigment epithelium			H35.73*	Hemorrhagic detachment of retinal pigment epithelium			H35.73*	Hemorrhagic detachment of retinal pigment epithelium			H35.73*	Hemorrhagic detachment of retinal pigment epithelium			H35.73*	Hemorrhagic detachment of retinal pigment epithelium			H35.73*	Hemorrhagic detachment of retinal pigment epithelium			H35.73*	Hemorrhagic detachment of retinal pigment epithelium			H35.73*	Hemorrhagic detachment of retinal pigment epithelium			H35.73*	Hemorrhagic detachment of retinal pigment epithelium			H35.73*	Hemorrhagic detachment of retinal pigment epithelium			H35.73*	Hemorrhagic detachment of retinal pigment epithelium			H35.73*	Hemorrhagic detachment of retinal pigment epithelium			H35.73*	Hemorrhagic detachment of retinal pigment epithelium			H35.73*	Hemorrhagic detachment of retinal pigment epithelium			H35.73*	Hemorrhagic detachment of retinal pigment epithelium			H35.73*	Hemorrhagic detachment of retinal pigment epithelium			H35.73*	Hemorrhagic detachment of retinal pigment epithelium			H35.73*	Hemorrhagic detachment of retinal pigment epithelium			H35.73*	Hemorrhagic detachment of retinal pigment epithelium			H35.73*	Hemorrhagic detachment of retinal pigment epithelium			H35.73*	Hemorrhagic detachment of retinal pigment epithelium			H35.73*	Hemorrhagic detachment of retinal pigment epithelium			H35.73*	Hemorrhagic detachment of retinal pigment epithelium			H35.73*	Hemorrhagic detachment of retinal pigment epithelium			H35.73*	Hemorrhagic detachment of retinal pigment epithelium			H35.73*	Hemorrhagic detachment of retinal pigment epithelium			H35.73*	Hemorrhagic detachment of retinal pigment epithelium			H35.73*	Hemorrhagic detachment of retinal pigment epithelium			H35.73*	Hemorrhagic detachment of retinal pigment epithelium			H35.73*	Hemorrhagic detachment of retinal pigment epithelium			H35.73*	Hemorrhagic detachment of retinal pigment epithelium			H35.73*	Hemorrhagic detachment of retinal pigment epithelium			H35.73*	Hemorrhagic detachment of retinal pigment epithelium			H35.73*	Hemorrhagic detachment of retinal pigment epithelium			H35.73*	Hemorrhagic detachment of retinal pigment epithelium			H35.73*	Hemorrhagic detachment of retinal pigment epithelium			H35.73*	Hemorrhagic detachment of retinal pigment epithelium			H35.73*	Hemorrhagic detachment of retinal pigment epithelium			H35.73*	Hemorrhagic detachment of retinal pigment epithelium			H35.73*	Hemorrhagic detachment of retinal pigment epithelium			H35.73*	Hemorrhagic detachment of retinal pigment epithelium			H35.73*	Hemorrhagic detachment of retinal pigment epithelium			H35.73*	Hemorrhagic detachment of retinal pigment epithelium			H35.73*	Hemorrhagic detachment of retinal pigment epithelium			H35.73*	Hemorrhagic detachment of retinal pigment epithelium			H35.73*	Hemorrhagic detachment of retinal pigment epithelium			H35.73*	Hemorrhagic detachment of retinal pigment epithelium			H35.73*	Hemorrhagic detachment of retinal pigment epithelium			H35.73*	Hemorrhagic detachment of retinal pigment epithelium			H35.73*	Hemorrhagic detachment of retinal pigment epithelium			H35.73*	Hemorrhagic detachment of retinal pigment epithelium			H35.73*	Hemorrhagic detachment of retinal pigment epithelium			H35.73*	Hemorrhagic detachment of retinal pigment epithelium			H35.73*	Hemorrhagic detachment of retinal pigment epithelium			H35.73*	Hemorrhagic detachment of retinal pigment epithelium			H35.73*	Hemorrhagic detachment of retinal pigment epithelium			H35.73*	Hemorrhagic detachment of retinal pigment epithelium			H35.73*	Hemorrhagic detachment of retinal pigment epithelium			H35.73*	Hemorrhagic detachment of retinal pigment epithelium			H35.73*	Hemorrhagic detachment of retinal pigment epithelium			H35.73*	Hemorrhagic detachment of retinal pigment epithelium			H35.73*	Hemorrhagic detachment of retinal pigment epithelium			H35.73*	Hemorrhagic detachment of retinal pigment epithelium			H35.73*	Hemorrhagic detachment of retinal pigment epithelium			H35.73*	Hemorrhagic detachment of retinal pigment epithelium			H35.73*	Hemorrhagic detachment of retinal pigment epithelium			H35.73*	Hemorrhagic detachment of retinal pigment epithelium			H35.73*	Hemorrhagic detachment of retinal pigment epithelium			H35.73*	Hemorrhagic detachment of retinal pigment epithelium			H35.73*	Hemorrhagic detachment of retinal pigment epithelium			H35.73*	Hemorrhagic detachment of retinal pigment epithelium			H35.73*	Hemorrhagic detachment of retinal pigment epithelium			H35.73*	Hemorrhagic detachment of retinal pigment epithelium			H35.73*	Hemorrhagic detachment of retinal pigment epithelium			H35.73*	Hemorrhagic detachment of retinal pigment epithelium			H35.73*	Hemorrhagic detachment of retinal pigment epithelium			H35.73*	Hemorrhagic detachment of retinal pigment epithelium			H35.73*	Hemorrhagic detachment of retinal pigment epithelium			H35.73*	Hemorrhagic detachment of retinal pigment epithelium			H35.73*	Hemorrhagic detachment of retinal pigment epithelium			H35.73*	Hemorrhagic detachment of retinal pigment epithelium			H35.73*	Hemorrhagic detachment of retinal pigment epithelium			H35.73*	Hemorrhagic detachment of retinal pigment epithelium			H35.73*	Hemorrhagic detachment of retinal pigment epithelium			H35.73*	Hemorrhagic detachment of retinal pigment epithelium			H35.73*	Hemorrhagic detachment of retinal pigment epithelium			H35.73*	Hemorrhagic detachment of retinal pigment epithelium			H35.73*	Hemorrhagic detachment of retinal pigment epithelium			H35.73*	Hemorrhagic detachment of retinal pigment epithelium			H35.73*	Hemorrhagic detachment of retinal pigment epithelium			H35.73*	Hemorrhagic detachment of retinal pigment epithelium			H35.73*	Hemorrhagic detachment of retinal pigment epithelium			H35.73*	Hemorrhagic detachment of retinal pigment epithelium			H35.73*	Hemorrhagic detachment of retinal pigment epithelium			H35.73*	Hemorrhagic detachment of retinal pigment epithelium			H35.73*	Hemorrhagic detachment of retinal pigment epithelium			H35.73*	Hemorrhagic detachment of retinal pigment epithelium			H35.73*	Hemorrhagic detachment of retinal pigment epithelium			H35.73*	Hemorrhagic detachment of retinal pigment epithelium			H35.73*	Hemorrhagic detachment of retinal pigment epithelium			H35.73*	Hemorrhagic detachment of retinal pigment epithelium			H35.73*	Hemorrhagic detachment of retinal pigment epithelium			H35.73*	Hemorrhagic detachment of retinal pigment epithelium			H35.73*	Hemorrhagic detachment of retinal pigment epithelium			H35.73*	Hemorrhagic detachment of retinal pigment epithelium			H35.73*	Hemorrhagic detachment of retinal pigment epithelium			H35.73*	Hemorrhagic detachment of retinal pigment epithelium			H35.73*	Hemorrhagic detachment of retinal pigment epithelium			H35.73*	Hemorrhagic detachment of retinal pigment epithelium			H35.73*	Hemorrhagic detachment of retinal pigment epithelium			H35.73*	Hemorrhagic detachment of retinal pigment epithelium			H35.73*	Hemorrhagic detachment of retinal pigment epithelium			H35.73*	Hemorrhagic detachment of retinal pigment epithelium			H35.73*	Hemorrhagic detachment of retinal pigment epithelium			H35.73*	Hemorrhagic detachment of retinal pigment epithelium			H35.73*	Hemorrhagic detachment of retinal pigment epithelium			H35.73*	Hemorrhagic detachment of retinal pigment epithelium			H35.73*	Hemorrhagic detachment of retinal pigment epithelium			H35.73*	Hemorrhagic detachment of retinal pigment epithelium			H35.73*	Hemorrhagic detachment of retinal pigment epithelium			H35.73*	Hemorrhagic detachment of retinal pigment epithelium			H35.73*	Hemorrhagic detachment of retinal pigment epithelium			H35.73*	Hemorrhagic detachment of retinal pigment epithelium			H35.73*	Hemorrhagic detachment of retinal pigment epithelium			H35.73*	Hemorrhagic detachment of retinal pigment epithelium			H35.73*	Hemorrhagic detachment of retinal pigment epithelium			H35.73*	Hemorrhagic detachment of retinal pigment epithelium			H35.73*	Hemorrhagic detachment of retinal pigment epithelium			H35.73*	Hemorrhagic detachment of retinal pigment epithelium			H35.73*	Hemorrhagic detachment of retinal pigment epithelium			H35.73*	Hemorrhagic detachment of retinal pigment epithelium			H35.73*	Hemorrhagic detachment of retinal pigment epithelium			H35.73*	Hemorrhagic detachment of retinal pigment epithelium			H35.73*	Hemorrhagic detachment of retinal pigment epithelium			H35.73*	Hemorrhagic detachment of retinal pigment epithelium			H35.73*	Hemorrhagic detachment of retinal pigment epithelium			H35.73*	Hemorrhagic detachment of retinal pigment epithelium			H35.73*	Hemorrhagic detachment of retinal pigment epithelium			H35.73*	Hemorrhagic detachment of retinal pigment epithelium			H35.73*	Hemorrhagic detachment of retinal pigment epithelium			H35.73*	Hemorrhagic detachment of retinal pigment epithelium			H35.73*	Hemorrhagic detachment of retinal pigment epithelium			H35.73*	Hemorrhagic detachment of retinal pigment epithelium			H35.73*	Hemorrhagic detachment of retinal pigment epithelium			H35.73*	Hemorrhagic detachment of retinal pigment epithelium			H35.73*	Hemorrhagic detachment of retinal pigment epithelium			H35.73*	Hemorrhagic detachment of retinal pigment epithelium			H35.73*	Hemorrhagic detachment of retinal pigment epithelium			H35.73*	Hemorrhagic detachment of retinal pigment epithelium			H35.73*	Hemorrhagic detachment of retinal pigment epithelium			H35.73*	Hemorrhagic detachment of retinal pigment epithelium			H35.73*	Hemorrhagic detachment of retinal pigment epithelium			H35.73*	Hemorrhagic detachment of retinal pigment epithelium			H35.73*	Hemorrhagic detachment of retinal pigment epithelium			H35.73*	Hemorrhagic detachment of retinal pigment epithelium			H35.73*	Hemorrhagic detachment of retinal pigment epithelium			H35.73*	Hemorrhagic detachment of retinal pigment epithelium			H35.73*	Hemorrhagic detachment of retinal pigment epithelium			H35.73*	Hemorrhagic detachment of retinal pigment epithelium			H35.73*	Hemorrhagic detachment of retinal pigment epithelium			H35.73*	Hemorrhagic detachment of retinal pigment epithelium			H35.73*	Hemorrhagic detachment of retinal pigment epithelium			H35.73*	Hemorrhagic detachment of retinal pigment epithelium			H35.73*	Hemorrhagic detachment of retinal pigment epithelium			H35.73*	Hemorrhagic detachment of retinal pigment epithelium			H35.73*	Hemorrhagic detachment of retinal pigment epithelium			H35.73*	Hemorrhagic detachment of retinal pigment epithelium			H35.73*	Hemorrhagic detachment of retinal pigment epithelium			H35.73*	Hemorrhagic detachment of retinal pigment epithelium			H35.73*	Hemorrhagic detachment of retinal pigment epithelium			H35.73*	Hemorrhagic detachment of retinal pigment epithelium			H35.73*	Hemorrhagic detachment of retinal pigment epithelium			H35.73*	Hemorrhagic detachment of retinal pigment epithelium			H35.73*	Hemorrhagic detachment of retinal pigment epithelium			H35.73*	Hemorrhagic detachment of retinal pigment epithelium			H35.73*	Hemorrhagic detachment of retinal pigment epithelium			H35.73*	Hemorrhagic detachment of retinal pigment epithelium			H35.73*	Hemorrhagic detachment of retinal pigment epithelium			H35.73*	Hemorrhagic detachment of retinal pigment epithelium			H35.73*	Hemorrhagic detachment of retinal pigment epithelium			H35.73*	Hemorrhagic detachment of retinal pigment epithelium			H35.73*	Hemorrhagic detachment of retinal pigment epithelium			H35.73*	Hemorrhagic detachment of retinal pigment epithelium			H35.73*	Hemorrhagic detachment of retinal pigment epithelium			H35.73*	Hemorrhagic detachment of retinal pigment epithelium			H35.73*	Hemorrhagic detachment of retinal pigment epithelium			H35.73*	Hemorrhagic detachment of retinal pigment epithelium			H35.73*	Hemorrhagic detachment of retinal pigment epithelium			H35.73*	Hemorrhagic detachment of retinal pigment epithelium			H35.73*	Hemorrhagic detachment of retinal pigment epithelium			H35.73*	Hemorrhagic detachment of retinal pigment epithelium			H35.73*	Hemorrhagic detachment of retinal pigment epithelium			H35.73*	Hemorrhagic detachment of retinal pigment epithelium			H35.73*	Hemorrhagic detachment of retinal pigment epithelium			H35.73*	Hemorrhagic detachment of retinal pigment epithelium			H35.73*	Hemorrhagic detachment of retinal pigment epithelium			H35.73*	Hemorrhagic detachment of retinal pigment epithelium			H35.73*	Hemorrhagic detachment of retinal pigment epithelium			H35.73*	Hemorrhagic detachment of retinal pigment epithelium			H35.73*	Hemorrhagic detachment of retinal pigment epithelium			H35.73*	Hemorrhagic detachment of retinal pigment epithelium			H35.73*	Hemorrhagic detachment of retinal pigment epithelium			H35.73*	Hemorrhagic detachment of retinal pigment epithelium			H35.73*	Hemorrhagic detachment of retinal pigment epithelium			H35.73*	Hemorrhagic detachment of retinal pigment epithelium			H35.73*	Hemorrhagic detachment of retinal pigment epithelium			H35.73*	Hemorrhagic detachment of retinal pigment epithelium			H35.73*	Hemorrhagic detachment of retinal pigment epithelium			H35.73*	Hemorrhagic detachment of retinal pigment epithelium			H35.73*	Hemorrhagic detachment of retinal pigment epithelium			H35.73*	Hemorrhagic detachment of retinal pigment epithelium			H35.73*	Hemorrhagic detachment of retinal pigment epithelium			H35.73*	Hemorrhagic detachment of retinal pigment epithelium			H35.73*	Hemorrhagic detachment of retinal pigment epithelium			H35.73*	Hemorrhagic detachment of retinal pigment epithelium			H35.73*	Hemorrhagic detachment of retinal pigment epithelium			H35.73*	Hemorrhagic detachment of retinal pigment epithelium			H35.73*	Hemorrhagic detachment of retinal pigment epithelium			H35.73*	Hemorrhagic detachment of retinal pigment epithelium			H35.73*	Hemorrhagic detachment of retinal pigment epithelium			H35.73*	Hemorrhagic detachment of retinal pigment epithelium			H35.73*	Hemorrhagic detachment of retinal pigment epithelium			H35.73*	Hemorrhagic detachment of retinal pigment epithelium			H35.73*	Hemorrhagic detachment of retinal pigment epithelium			H35.73*	Hemorrhagic detachment of retinal pigment epithelium			H35.73*	Hemorrhagic detachment of retinal pigment epithelium			H35.73*	Hemorrhagic detachment of retinal pigment epithelium			H35.73*	Hemorrhagic detachment of retinal pigment epithelium			H35.73*	Hemorrhagic detachment of retinal pigment epithelium			H35.73*	Hemorrhagic detachment of retinal pigment epithelium			H35.73*	Hemorrhagic detachment of retinal pigment epithelium			H35.73*	Hemorrhagic detachment of retinal pigment epithelium			H35.73*	Hemorrhagic detachment of retinal pigment epithelium			H35.73*	Hemorrhagic detachment of retinal pigment epithelium			H35.73*	Hemorrhagic detachment of retinal pigment epithelium			H35.73*	Hemorrhagic detachment of retinal pigment epithelium			H35.73*	Hemorrhagic detachment of retinal pigment epithelium			H35.73*	Hemorrhagic detachment of retinal pigment epithelium			H35.73*	Hemorrhagic detachment of retinal pigment epithelium			H35.73*	Hemorrhagic detachment of retinal pigment epithelium			H35.73*	Hemorrhagic detachment of retinal pigment epithelium			H35.73*	Hemorrhagic detachment of retinal pigment epithelium			H35.73*	Hemorrhagic detachment of retinal pigment epithelium			H35.73*	Hemorrhagic detachment of retinal pigment epithelium			H35.73*	Hemorrhagic detachment of retinal pigment epithelium			H35.73*	Hemorrhagic detachment of retinal pigment epithelium			H35.73*	Hemorrhagic detachment of retinal pigment epithelium			H35.73*	Hemorrhagic detachment of retinal pigment epithelium			H35.73*	Hemorrhagic detachment of retinal pigment epithelium			H35.73*	Hemorrhagic detachment of retinal pigment epithelium			H35.73*	Hemorrhagic detachment of retinal pigment epithelium			H35.73*	Hemorrhagic detachment of retinal pigment epithelium			H35.73*	Hemorrhagic detachment of retinal pigment epithelium			H35.73*	Hemorrhagic detachment of retinal pigment epithelium			H35.73*	Hemorrhagic detachment of retinal pigment epithelium			H35.73*	Hemorrhagic detachment of retinal pigment epithelium			H35.73*	Hemorrhagic detachment of retinal pigment epithelium			H35.73*	Hemorrhagic detachment of retinal pigment epithelium			H35.73*	Hemorrhagic detachment of retinal pigment epithelium			H35.73*	Hemorrhagic detachment of retinal pigment epithelium			H35.73*	Hemorrhagic detachment of retinal pigment epithelium			H35.73*	Hemorrhagic detachment of retinal pigment epithelium			H35.73*	Hemorrhagic detachment of retinal pigment epithelium			H35.73*	Hemorrhagic detachment of retinal pigment epithelium			H35.73*	Hemorrhagic detachment of retinal pigment epithelium			H35.73*	Hemorrhagic detachment of retinal pigment epithelium			H35.73*	Hemorrhagic detachment of retinal pigment epithelium			H35.73*	Hemorrhagic detachment of retinal pigment epithelium			H35.73*	Hemorrhagic detachment of retinal pigment epithelium			H35.73*	Hemorrhagic detachment of retinal pigment epithelium			H35.73*	Hemorrhagic detachment of retinal pigment epithelium			H35.73*	Hemorrhagic detachment of retinal pigment epithelium			H35.73*	Hemorrhagic detachment of retinal pigment epithelium			H35.73*	Hemorrhagic detachment of retinal pigment epithelium			H35.73*	Hemorrhagic detachment of retinal pigment epithelium			H35.73*	Hemorrhagic detachment of retinal pigment epithelium			H35.73*	Hemorrhagic detachment of retinal pigment epithelium			H35.73*	Hemorrhagic detachment of retinal pigment epithelium			H35.73*	Hemorrhagic detachment of retinal pigment epithelium			H35.73*	Hemorrhagic detachment of retinal pigment epithelium			H35.73*	Hemorrhagic detachment of retinal pigment epithelium			H35.73*	Hemorrhagic detachment of retinal pigment epithelium			H35.73*	Hemorrhagic detachment of retinal pigment epithelium			H35.73*	Hemorrhagic detachment of retinal pigment epithelium			H35.73*	Hemorrhagic detachment of retinal pigment epithelium			H35.73*	Hemorrhagic detachment of retinal pigment epithelium			H35.73*	Hemorrhagic detachment of retinal pigment epithelium			H35.73*	Hemorrhagic detachment of retinal pigment epithelium			H35.73*	Hemorrhagic detachment of retinal pigment epithelium			H35.73*	Hemorrhagic detachment of retinal pigment epithelium			H35.73*	Hemorrhagic detachment of retinal pigment epithelium			H35.73*	Hemorrhagic detachment of retinal pigment epithelium			H35.73*	Hemorrhagic detachment of retinal pigment epithelium			H35.73*	Hemorrhagic detachment of retinal pigment epithelium			H35.73*	Hemorrhagic detachment of retinal pigment epithelium			H35.73*	Hemorrhagic detachment of retinal pigment epithelium			H35.73*	Hemorrhagic detachment of retinal pigment epithelium			H35.73*	Hemorrhagic detachment of retinal pigment epithelium			H35.73*	Hemorrhagic detachment of retinal pigment epithelium			H35.73*	Hemorrhagic detachment of retinal pigment epithelium			H35.73*	Hemorrhagic detachment of retinal pigment epithelium			H35.73*	Hemorrhagic detachment of retinal pigment epithelium			H35.73*	Hemorrhagic detachment of retinal pigment epithelium			H35.73*	Hemorrhagic detachment of retinal pigment epithelium			H35.73*	Hemorrhagic detachment of retinal pigment epithelium			H35.73*	Hemorrhagic detachment of retinal pigment epithelium			H35.73*	Hemorrhagic detachment of retinal pigment epithelium			H35.73*	Hemorrhagic detachment of retinal pigment epithelium			H35.73*	Hemorrhagic detachment of retinal pigment epithelium			H35.73*	Hemorrhagic detachment of retinal pigment epithelium			H35.73*	Hemorrhagic detachment of retinal pigment epithelium			H35.73*	Hemorrhagic detachment of retinal pigment epithelium			H35.73*	Hemorrhagic detachment of retinal pigment epithelium			H35.73*	Hemorrhagic detachment of retinal pigment epithelium			H35.73*	Hemorrhagic detachment of retinal pigment epithelium			H35.73*	Hemorrhagic detachment of retinal pigment epithelium			H35.73*	Hemorrhagic detachment of retinal pigment epithelium			H35.73*	Hemorrhagic detachment of retinal pigment epithelium			H35.73*	Hemorrhagic detachment of retinal pigment epithelium			H35.73*	Hemorrhagic detachment of retinal pigment epithelium			H35.73*	Hemorrhagic detachment of retinal pigment epithelium			H35.73*	Hemorrhagic detachment of retinal pigment epithelium			H35.73*	Hemorrhagic detachment of retinal pigment epithelium			H35.73*	Hemorrhagic detachment of retinal pigment epithelium			H35.73*	Hemorrhagic detachment of retinal pigment epithelium			H35.73*	Hemorrhagic detachment of retinal pigment epithelium			H35.73*	Hemorrhagic detachment of retinal pigment epithelium			H35.73*	Hemorrhagic detachment of retinal pigment epithelium			H35.73*	Hemorrhagic detachment of retinal pigment epithelium			H35.73*	Hemorrhagic detachment of retinal pigment epithelium			H35.73*	Hemorrhagic detachment of retinal pigment epithelium			H35.73*	Hemorrhagic detachment of retinal pigment epithelium			H35.73*	Hemorrhagic detachment of retinal pigment epithelium			H35.73*	Hemorrhagic detachment of retinal pigment epithelium			H35.73*	Hemorrhagic detachment of retinal pigment epithelium			H35.73*	Hemorrhagic detachment of retinal pigment epithelium			H35.73*	Hemorrhagic detachment of retinal pigment epithelium			H35.73*	Hemorrhagic detachment of retinal pigment epithelium			H35.73*	Hemorrhagic detachment of retinal pigment epithelium			H35.73*	Hemorrhagic detachment of retinal pigment epithelium			H35.73*	Hemorrhagic detachment of retinal pigment epithelium			H35.73*	Hemorrhagic detachment of retinal pigment epithelium			H35.73*	Hemorrhagic detachment of retinal pigment epithelium			H35.73*	Hemorrhagic detachment of retinal pigment epithelium			H35.73*	Hemorrhagic detachment of retinal pigment epithelium			H35.73*	Hemorrhagic detachment of retinal pigment epithelium			H35.73*	Hemorrhagic detachment of retinal pigment epithelium			H35.73*	Hemorrhagic detachment of retinal pigment epithelium			H35.73*	Hemorrhagic detachment of retinal pigment epithelium			H35.73*	Hemorrhagic detachment of retinal pigment epithelium			H35.73*	Hemorrhagic detachment of retinal pigment epithelium			H35.73*	Hemorrhagic detachment of retinal pigment epithelium			H35.73*	Hemorrhagic detachment of retinal pigment epithelium			H35.73*	Hemorrhagic detachment of retinal pigment epithelium			H35.73*	Hemorrhagic detachment of retinal pigment epithelium			H35.73*	Hemorrhagic detachment of retinal pigment epithelium			H35.73*	Hemorrhagic detachment of retinal pigment epithelium			H35.73*	Hemorrhagic detachment of retinal pigment epithelium			H35.73*	Hemorrhagic detachment of retinal pigment epithelium			H35.73*	Hemorrhagic detachment of retinal pigment epithelium			H35.73*	Hemorrhagic detachment of retinal pigment epithelium			H35.73*	Hemorrhagic detachment of retinal pigment epithelium			H35.73*	Hemorrhagic detachment of retinal pigment epithelium			H35.73*	Hemorrhagic detachment of retinal pigment epithelium			H35.73*	Hemorrhagic detachment of retinal pigment epithelium			H35.73*	Hemorrhagic detachment of retinal pigment epithelium			H35.73*	Hemorrhagic detachment of retinal pigment epithelium			H35.73*	Hemorrhagic detachment of retinal pigment epithelium			H35.73*	Hemorrhagic detachment of retinal pigment epithelium			H35.73*	Hemorrhagic detachment of retinal pigment epithelium			H35.73*	Hemorrhagic detachment of retinal pigment epithelium			H35.73*	Hemorrhagic detachment of retinal pigment epithelium			H35.73*	Hemorrhagic detachment of retinal pigment epithelium			H35.73*	Hemorrhagic detachment of retinal pigment epithelium			H35.73*	Hemorrhagic detachment of retinal pigment epithelium			H35.73*	Hemorrhagic detachment of retinal pigment epithelium			H35.73*	Hemorrhagic detachment of retinal pigment epithelium			H35.73*	Hemorrhagic detachment of retinal pigment epithelium			H35.73*	Hemorrhagic detachment of retinal pigment epithelium			H35.73*	Hemorrhagic detachment of retinal pigment epithelium			H35.73*	Hemorrhagic detachment of retinal pigment epithelium			H35.73*	Hemorrhagic detachment of retinal pigment epithelium			H35.73*	Hemorrhagic detachment of retinal pigment epithelium			H35.73*	Hemorrhagic detachment of retinal pigment epithelium			H35.73*	Hemorrhagic detachment of retinal pigment epithelium			H35.73*	Hemorrhagic detachment of retinal pigment epithelium			H35.73*	Hemorrhagic detachment of retinal pigment epithelium			H35.73*	Hemorrhagic detachment of retinal pigment epithelium			H35.73*	Hemorrhagic detachment of retinal pigment epithelium			H35.73*	Hemorrhagic detachment of retinal pigment epithelium			H35.73*	Hemorrhagic detachment of retinal pigment epithelium			H35.73*	Hemorrhagic detachment of retinal pigment epithelium			H35.73*	Hemorrhagic detachment of retinal pigment epithelium			H35.73*	Hemorrhagic detachment of retinal pigment epithelium			H35.73*	Hemorrhagic detachment of retinal pigment epithelium			H35.73*	Hemorrhagic detachment of retinal pigment epithelium			H35.73*	Hemorrhagic detachment of retinal pigment epithelium			H35.73*	Hemorrhagic detachment of retinal pigment epithelium			H35.73*	Hemorrhagic detachment of retinal pigment epithelium			H35.73*	Hemorrhagic detachment of retinal pigment epithelium			H35.73*	Hemorrhagic detachment of retinal pigment epithelium			H35.73*	Hemorrhagic detachment of retinal pigment epithelium			H35.73*	Hemorrhagic detachment of retinal pigment epithelium			H35.73*	Hemorrhagic detachment of retinal pigment epithelium			H35.73*	Hemorrhagic detachment of retinal pigment epithelium			H35.73*	Hemorrhagic detachment of retinal pigment epithelium			H35.73*	Hemorrhagic detachment of retinal pigment epithelium			H35.73*	Hemorrhagic detachment of retinal pigment epithelium			H35.73*	Hemorrhagic detachment of retinal pigment epithelium			H35.73*	Hemorrhagic detachment of retinal pigment epithelium			H35.73*	Hemorrhagic detachment of retinal pigment epithelium			H35.73*	Hemorrhagic detachment of retinal pigment epithelium			H35.73*	Hemorrhagic detachment of retinal pigment epithelium			H35.73*	Hemorrhagic detachment of retinal pigment epithelium			H35.73*	Hemorrhagic detachment of retinal pigment epithelium			H35.73*	Hemorrhagic detachment of retinal pigment epithelium			H35.73*	Hemorrhagic detachment of retinal pigment epithelium			H35.73*	Hemorrhagic detachment of retinal pigment epithelium			H35.73*	Hemorrhagic detachment of retinal pigment epithelium			H35.73*	Hemorrhagic detachment of retinal pigment epithelium			H35.73*	Hemorrhagic detachment of retinal pigment epithelium			H35.73*	Hemorrhagic detachment of retinal pigment epithelium			H35.73*	Hemorrhagic detachment of retinal pigment epithelium			H35.73*	Hemorrhagic detachment of retinal pigment epithelium			H35.73*	Hemorrhagic detachment of retinal pigment epithelium			H35.73*	Hemorrhagic detachment of retinal pigment epithelium			H35.73*	Hemorrhagic detachment of retinal pigment epithelium			H35.73*	Hemorrhagic detachment of retinal pigment epithelium			H35.73*	Hemorrhagic detachment of retinal pigment epithelium			H35.73*	Hemorrhagic detachment of retinal pigment epithelium			H35.73*	Hemorrhagic detachment of retinal pigment epithelium			H35.73*	Hemorrhagic detachment of retinal pigment epithelium			H35.73*	Hemorrhagic detachment of retinal pigment epithelium			H35.73*	Hemorrhagic detachment of retinal pigment epithelium			H35.73*	Hemorrhagic detachment of retinal pigment epithelium			H35.73*	Hemorrhagic detachment of retinal pigment epithelium			H35.73*	Hemorrhagic detachment of retinal pigment epithelium			H35.73*	Hemorrhagic detachment of retinal pigment epithelium			H35.73*	Hemorrhagic detachment of retinal pigment epithelium			H35.73*	Hemorrhagic detachment of retinal pigment epithelium			H35.73*	Hemorrhagic detachment of retinal pigment epithelium			H35.73*	Hemorrhagic detachment of retinal pigment epithelium			H35.73*	Hemorrhagic detachment of retinal pigment epithelium			H35.73*	Hemorrhagic detachment of retinal pigment epithelium			H35.73*	Hemorrhagic detachment of retinal pigment epithelium			H35.73*	Hemorrhagic detachment of retinal pigment epithelium			H35.73*	Hemorrhagic detachment of retinal pigment epithelium			H35.73*	Hemorrhagic detachment of retinal pigment epithelium			H35.73*	Hemorrhagic detachment of retinal pigment epithelium			H35.73*	Hemorrhagic detachment of retinal pigment epithelium			H35.73*	Hemorrhagic detachment of retinal pigment epithelium			H35.73*	Hemorrhagic detachment of retinal pigment epithelium			H35.73*	Hemorrhagic detachment of retinal pigment epithelium			H35.73*	Hemorrhagic detachment of retinal pigment epithelium			H35.73*	Hemorrhagic detachment of retinal pigment epithelium			H35.73*	Hemorrhagic detachment of retinal pigment epithelium			H35.73*	Hemorrhagic detachment of retinal pigment epithelium			H35.73*	Hemorrhagic detachment of retinal pigment epithelium			H35.73*	Hemorrhagic detachment of retinal pigment epithelium			H35.73*	Hemorrhagic detachment of retinal pigment epithelium			H35.73*	Hemorrhagic detachment of retinal pigment epithelium			H35.73*	Hemorrhagic detachment of retinal pigment epithelium			H35.73*	Hemorrhagic detachment of retinal pigment epithelium			H35.73*	Hemorrhagic detachment of retinal pigment epithelium			H35.73*	Hemorrhagic detachment of retinal pigment epithelium			H35.73*	Hemorrhagic detachment of retinal pigment epithelium			H35.73*	Hemorrhagic detachment of retinal pigment epithelium			H35.73*	Hemorrhagic detachment of retinal pigment epithelium			H35.73*	Hemorrhagic detachment of retinal pigment epithelium			H35.73*	Hemorrhagic detachment of retinal pigment epithelium			H35.73*	Hemorrhagic detachment of retinal pigment epithelium			H35.73*	Hemorrhagic detachment of retinal pigment epithelium			H35.73*	Hemorrhagic detachment of retinal pigment epithelium			H35.73*	Hemorrhagic detachment of retinal pigment epithelium			H35.73*	Hemorrhagic detachment of retinal pigment epithelium			H35.73*	Hemorrhagic detachment of retinal pigment epithelium			H35.73*	Hemorrhagic detachment of retinal pigment epithelium			H35.73*	Hemorrhagic detachment of retinal pigment epithelium			H35.73*	Hemorrhagic detachment of retinal pigment epithelium			H35.73*	Hemorrhagic detachment of retinal pigment epithelium			H35.73*	Hemorrhagic detachment of retinal pigment epithelium			H35.73*	Hemorrhagic detachment of retinal pigment epithelium			H35.73*	Hemorrhagic detachment of retinal pigment epithelium			H35.73*	Hemorrhagic detachment of retinal pigment epithelium			H35.73*	Hemorrhagic detachment of retinal pigment epithelium			H35.73*	Hemorrhagic detachment of retinal pigment epithelium			H35.73*	Hemorrhagic detachment of retinal pigment epithelium			H35.73*	Hemorrhagic detachment of retinal pigment epithelium			H35.73*	Hemorrhagic detachment of retinal pigment epithelium			H35.73*	Hemorrhagic detachment of retinal pigment epithelium			H35.73*	Hemorrhagic detachment of retinal pigment epithelium			H35.73*	Hemorrhagic detachment of retinal pigment epithelium			H35.73*	Hemorrhagic detachment of retinal pigment epithelium			H35.73*	Hemorrhagic detachment of retinal pigment epithelium			H35.73*	Hemorrhagic detachment of retinal pigment epithelium			H35.73*	Hemorrhagic detachment of retinal pigment epithelium			H35.73*	Hemorrhagic detachment of retinal pigment epithelium			H35.73*	Hemorrhagic detachment of retinal pigment epithelium			H35.73*	Hemorrhagic detachment of retinal pigment epithelium			H35.73*	Hemorrhagic detachment of retinal pigment epithelium			H35.73*	Hemorrhagic detachment of retinal pigment epithelium			H35.73*	Hemorrhagic detachment of retinal pigment epithelium			H35.73*	Hemorrhagic detachment of retinal pigment epithelium			H35.73*	Hemorrhagic detachment of retinal pigment epithelium			H35.73*	Hemorrhagic detachment of retinal pigment epithelium			H35.73*	Hemorrhagic detachment of retinal pigment epithelium			H35.73*	Hemorrhagic detachment of retinal pigment epithelium			H35.73*	Hemorrhagic detachment of retinal pigment epithelium			H35.73*	Hemorrhagic detachment of retinal pigment epithelium			H35.73*	Hemorrhagic detachment of retinal pigment epithelium			H35.73*	Hemorrhagic detachment of retinal pigment epithelium			H35.73*	Hemorrhagic detachment of retinal pigment epithelium			H35.73*	Hemorrhagic detachment of retinal pigment epithelium			H35.73*	Hemorrhagic detachment of retinal pigment epithelium			H35.73*	Hemorrhagic detachment of retinal pigment epithelium			H35.73*	Hemorrhagic detachment of retinal pigment epithelium			H35.73*	Hemorrhagic detachment of retinal pigment epithelium			H35.73*	Hemorrhagic detachment of retinal pigment epithelium			H35.73*	Hemorrhagic detachment of retinal pigment epithelium			H35.73*	Hemorrhagic detachment of retinal pigment epithelium			H35.73*	Hemorrhagic detachment of retinal pigment epithelium			H35.73*	Hemorrhagic detachment of retinal pigment epithelium			H35.73*	Hemorrhagic detachment of retinal pigment epithelium			H35.73*	Hemorrhagic detachment of retinal pigment epithelium			H35.73*	Hemorrhagic detachment of retinal pigment epithelium			H35.73*	Hemorrhagic detachment of retinal pigment epithelium			H35.73*	Hemorrhagic detachment of retinal pigment epithelium			H35.73*	Hemorrhagic detachment of retinal pigment epithelium			H35.73*	Hemorrhagic detachment of retinal pigment epithelium			H35.73*	Hemorrhagic detachment of retinal pigment epithelium			H35.73*	Hemorrhagic detachment of retinal pigment epithelium			H35.73*	Hemorrhagic detachment of retinal pigment epithelium			H35.73*	Hemorrhagic detachment of retinal pigment epithelium			H35.73*	Hemorrhagic detachment of retinal pigment epithelium			H35.73*	Hemorrhagic detachment of retinal pigment epithelium			H35.73*	Hemorrhagic detachment of retinal pigment epithelium			H35.73*	Hemorrhagic detachment of retinal pigment epithelium			H35.73*	Hemorrhagic detachment of retinal pigment epithelium			H35.73*	Hemorrhagic detachment of retinal pigment epithelium			H35.73*	Hemorrhagic detachment of retinal pigment epithelium			H35.73*	Hemorrhagic detachment of retinal pigment epithelium			H35.73*	Hemorrhagic detachment of retinal pigment epithelium			H35.73*	Hemorrhagic detachment of retinal pigment epithelium			H35.73*	Hemorrhagic detachment of retinal pigment epithelium			H35.73*	Hemorrhagic detachment of retinal pigment epithelium			H35.73*	Hemorrhagic detachment of retinal pigment epithelium			H35.73*	Hemorrhagic detachment of retinal pigment epithelium			H35.73*	Hemorrhagic detachment of retinal pigment epithelium			H35.73*	Hemorrhagic detachment of retinal pigment epithelium			H35.73*	Hemorrhagic detachment of retinal pigment epithelium			H35.73*	Hemorrhagic detachment of retinal pigment epithelium			H35.73*	Hemorrhagic detachment of retinal pigment epithelium			H35.73*	Hemorrhagic detachment of retinal pigment epithelium			H35.73*	Hemorrhagic detachment of retinal pigment epithelium			H35.73*	Hemorrhagic detachment of retinal pigment epithelium			H35.73*	Hemorrhagic detachment of retinal pigment epithelium			H35.73*	Hemorrhagic detachment of retinal pigment epithelium			H35.73*	Hemorrhagic detachment of retinal pigment epithelium			H35.73*	Hemorrhagic detachment of retinal pigment epithelium			H35.73*	Hemorrhagic detachment of retinal pigment epithelium			H35.73*	Hemorrhagic detachment of retinal pigment epithelium			H35.73*	Hemorrhagic detachment of retinal pigment epithelium			H35.73*	Hemorrhagic detachment of retinal pigment epithelium			H35.73*	Hemorrhagic detachment of retinal pigment epithelium			H35.73*	Hemorrhagic detachment of retinal pigment epithelium			H35.73*	Hemorrhagic detachment of retinal pigment epithelium			H35.73*	Hemorrhagic detachment of retinal pigment epithelium			H35.73*	Hemorrhagic detachment of retinal pigment epithelium			H35.73*	Hemorrhagic detachment of retinal pigment epithelium			H35.73*	Hemorrhagic detachment of retinal pigment epithelium			H35.73*	Hemorrhagic detachment of retinal pigment epithelium			H35.73*	Hemorrhagic detachment of retinal pigment epithelium			H35.73*	Hemorrhagic detachment of retinal pigment epithelium			H35.73*	Hemorrhagic detachment of retinal pigment epithelium			H35.73*	Hemorrhagic detachment of retinal pigment epithelium			H35.73*	Hemorrhagic detachment of retinal pigment epithelium			H35.73*	Hemorrhagic detachment of retinal pigment epithelium			H35.73*	Hemorrhagic detachment of retinal pigment epithelium			H35.73*	Hemorrhagic detachment of retinal pigment epithelium			H35.73*	Hemorrhagic detachment of retinal pigment epithelium			H35.73*	Hemorrhagic detachment of retinal pigment epithelium			H35.73*	Hemorrhagic detachment of retinal pigment epithelium			H35.73*	Hemorrhagic detachment of retinal pigment epithelium			H35.73*	Hemorrhagic detachment of retinal pigment epithelium			H35.73*	Hemorrhagic detachment of retinal pigment epithelium			H35.73*	Hemorrhagic detachment of retinal pigment epithelium			H35.73*	Hemorrhagic detachment of retinal pigment epithelium			H35.73*	Hemorrhagic detachment of retinal pigment epithelium			H35.73*	Hemorrhagic detachment of retinal pigment epithelium			H35.73*	Hemorrhagic detachment of retinal pigment epithelium			H35.73*	Hemorrhagic detachment of retinal pigment epithelium			H35.73*	Hemorrhagic detachment of retinal pigment epithelium			H35.73*	Hemorrhagic detachment of retinal pigment epithelium			H35.73*	Hemorrhagic detachment of retinal pigment epithelium			H35.73*	Hemorrhagic detachment of retinal pigment epithelium			H35.73*	Hemorrhagic detachment of retinal pigment epithelium			H35.73*	Hemorrhagic detachment of retinal pigment epithelium			H35.73*	Hemorrhagic detachment of retinal pigment epithelium			H35.73*	Hemorrhagic detachment of retinal pigment epithelium			H35.73*	Hemorrhagic detachment of retinal pigment epithelium			H35.73*	Hemorrhagic detachment of retinal pigment epithelium			H35.73*	Hemorrhagic detachment of retinal pigment epithelium			H35.73*	Hemorrhagic detachment of retinal pigment epithelium			H35.73*	Hemorrhagic detachment of retinal pigment epithelium			H35.73*	Hemorrhagic detachment of retinal pigment epithelium			H35.73*	Hemorrhagic detachment of retinal pigment epithelium			H35.73*	Hemorrhagic detachment of retinal pigment epithelium			H35.73*	Hemorrhagic detachment of retinal pigment epithelium			H35.73*	Hemorrhagic detachment of retinal pigment epithelium			H35.73*	Hemorrhagic detachment of retinal pigment epithelium			H35.73*	Hemorrhagic detachment of retinal pigment epithelium			H35.73*	Hemorrhagic detachment of retinal pigment epithelium			H35.73*	Hemorrhagic detachment of retinal pigment epithelium			H35.73*	Hemorrhagic detachment of retinal pigment epithelium			H35.73*	Hemorrhagic detachment of retinal pigment epithelium			H35.73*	Hemorrhagic detachment of retinal pigment epithelium			H35.73*	Hemorrhagic detachment of retinal pigment epithelium			H35.73*	Hemorrhagic detachment of retinal pigment epithelium			H35.73*	Hemorrhagic detachment of retinal pigment epithelium			H35.73*	Hemorrhagic detachment of retinal pigment epithelium			H35.73*	Hemorrhagic detachment of retinal pigment epithelium			H35.73*	Hemorrhagic detachment of retinal pigment epithelium			H35.73*	Hemorrhagic detachment of retinal pigment epithelium			H35.73*	Hemorrhagic detachment of retinal pigment epithelium			H35.73*	Hemorrhagic detachment of retinal pigment epithelium			H35.73*	Hemorrhagic detachment of retinal pigment epithelium			H35.73*	Hemorrhagic detachment of retinal pigment epithelium			H35.73*	Hemorrhagic detachment of retinal pigment epithelium			H35.73*	Hemorrhagic detachment of retinal pigment epithelium			H35.73*	Hemorrhagic detachment of retinal pigment epithelium			H35.73*	Hemorrhagic detachment of retinal pigment epithelium			H35.73*	Hemorrhagic detachment of retinal pigment epithelium			H35.73*	Hemorrhagic detachment of retinal pigment epithelium			H35.73*	Hemorrhagic detachment of retinal pigment epithelium			H35.73*	Hemorrhagic detachment of retinal pigment epithelium			H35.73*	Hemorrhagic detachment of retinal pigment epithelium			H35.73*	Hemorrhagic detachment of retinal pigment epithelium			H35.73*	Hemorrhagic detachment of retinal pigment epithelium			H35.73*	Hemorrhagic detachment of retinal pigment epithelium			H35.73*	Hemorrhagic detachment of retinal pigment epithelium			H35.73*	Hemorrhagic detachment of retinal pigment epithelium			H35.73*	Hemorrhagic detachment of retinal pigment epithelium			H35.73*	Hemorrhagic detachment of retinal pigment epithelium			H35.73*	Hemorrhagic detachment of retinal pigment epithelium			H35.73*	Hemorrhagic detachment of retinal pigment epithelium			H35.73*	Hemorrhagic detachment of retinal pigment epithelium			H35.73*	Hemorrhagic detachment of retinal pigment epithelium			H35.73*	Hemorrhagic detachment of retinal pigment epithelium			H35.73*	Hemorrhagic detachment of retinal pigment epithelium			H35.73*	Hemorrhagic detachment of retinal pigment epithelium			H35.73*	Hemorrhagic detachment of retinal pigment epithelium			H35.73*	Hemorrhagic detachment of retinal pigment epithelium			H35.73*	Hemorrhagic detachment of retinal pigment epithelium			H35.73*	Hemorrhagic detachment of retinal pigment epithelium			H35.73*	Hemorrhagic detachment of retinal pigment epithelium			H35.73*	Hemorrhagic detachment of retinal pigment epithelium			H35.73*	Hemorrhagic detachment of retinal pigment epithelium			H35.73*	Hemorrhagic detachment of retinal pigment epithelium			H35.73*	Hemorrhagic detachment of retinal pigment epithelium			H35.73*	Hemorrhagic detachment of retinal pigment epithelium			H35.73*	Hemorrhagic detachment of retinal pigment epithelium			H35.73*	Hemorrhagic detachment of retinal pigment epithelium			H35.73*	Hemorrhagic detachment of retinal pigment epithelium			H35.73*	Hemorrhagic detachment of retinal pigment epithelium			H35.73*	Hemorrhagic detachment of retinal pigment epithelium			H35.73*	Hemorrhagic detachment of retinal pigment epithelium			H35.73*	Hemorrhagic detachment of retinal pigment epithelium			H35.73*	Hemorrhagic detachment of retinal pigment epithelium			H35.73*	Hemorrhagic detachment of retinal pigment epithelium			H35.73*	Hemorrhagic detachment of retinal pigment epithelium			H35.73*	Hemorrhagic detachment of retinal pigment epithelium			H35.73*	Hemorrhagic detachment of retinal pigment epithelium			H35.73*	Hemorrhagic detachment of retinal pigment epithelium			H35.73*	Hemorrhagic detachment of retinal pigment epithelium			H35.73*	Hemorrhagic detachment of retinal pigment epithelium			H35.73*	Hemorrhagic detachment of retinal pigment epithelium			H35.73*	Hemorrhagic detachment of retinal pigment epithelium			H35.73*	Hemorrhagic detachment of retinal pigment epithelium			H35.73*	Hemorrhagic detachment of retinal pigment epithelium			H35.73*	Hemorrhagic detachment of retinal pigment epithelium			H35.73*	Hemorrhagic detachment of retinal pigment epithelium			H35.73*	Hemorrhagic detachment of retinal pigment epithelium			H35.73*	Hemorrhagic detachment of retinal pigment epithelium			H35.73*	Hemorrhagic detachment of retinal pigment epithelium			H35.73*	Hemorrhagic detachment of retinal pigment epithelium			H35.73*	Hemorrhagic detachment of retinal pigment epithelium			H35.73*	Hemorrhagic detachment of retinal pigment epithelium			H35.73*	Hemorrhagic detachment of retinal pigment epithelium			H35.73*	Hemorrhagic detachment of retinal pigment epithelium			H35.73*	Hemorrhagic detachment of retinal pigment epithelium			H35.73*	Hemorrhagic detachment of retinal pigment epithelium			H35.73*	Hemorrhagic detachment of retinal pigment epithelium			H35.73*	Hemorrhagic detachment of retinal pigment epithelium			H35.73*	Hemorrhagic detachment of retinal pigment epithelium			H35.73*	Hemorrhagic detachment of retinal pigment epithelium			H35.73*	Hemorrhagic detachment of retinal pigment epithelium			H35.73*	Hemorrhagic detachment of retinal pigment epithelium			H35.73*	Hemorrhagic detachment of retinal pigment epithelium			H35.73*	Hemorrhagic detachment of retinal pigment epithelium			H35.73*	Hemorrhagic detachment of retinal pigment epithelium			H35.73*	Hemorrhagic detachment of retinal pigment epithelium			H35.73*	Hemorrhagic detachment of retinal pigment epithelium			H35.73*	Hemorrhagic detachment of retinal pigment epithelium			H35.73*	Hemorrhagic detachment of retinal pigment epithelium			H35.73*	Hemorrhagic detachment of retinal pigment epithelium			H35.73*	Hemorrhagic detachment of retinal pigment epithelium			H35.73*	Hemorrhagic detachment of retinal pigment epithelium			H35.73*	Hemorrhagic detachment of retinal pigment epithelium			H35.73*	Hemorrhagic detachment of retinal pigment epithelium			H35.73*	Hemorrhagic detachment of retinal pigment epithelium			H35.73*	Hemorrhagic detachment of retinal pigment epithelium			H35.73*	Hemorrhagic detachment of retinal pigment epithelium			H35.73*	Hemorrhagic detachment of retinal pigment epithelium			H35.73*	Hemorrhagic detachment of retinal pigment epithelium			H35.73*	Hemorrhagic detachment of retinal pigment epithelium			H35.73*	Hemorrhagic detachment of retinal pigment epithelium			H35.73*	Hemorrhagic detachment of retinal pigment epithelium			H35.73*	Hemorrhagic detachment of retinal pigment epithelium			H35.73*	Hemorrhagic detachment of retinal pigment epithelium			H35.73*	Hemorrhagic detachment of retinal pigment epithelium			H35.73*	Hemorrhagic detachment of retinal pigment epithelium			H35.73*	Hemorrhagic detachment of retinal pigment epithelium			H35.73*	Hemorrhagic detachment of retinal pigment epithelium			H35.73*	Hemorrhagic detachment of retinal pigment epithelium			H35.73*	Hemorrhagic detachment of retinal pigment epithelium			H35.73*	Hemorrhagic detachment of retinal pigment epithelium			H35.73*	Hemorrhagic detachment of retinal pigment epithelium			H35.73*	Hemorrhagic detachment of retinal pigment epithelium			H35.73*	Hemorrhagic detachment of retinal pigment epithelium			H35.73*	Hemorrhagic detachment of retinal pigment epithelium			H35.73*	Hemorrhagic detachment of retinal pigment epithelium			H35.73*	Hemorrhagic detachment of retinal pigment epithelium			H35.73*	Hemorrhagic detachment of retinal pigment epithelium			H35.73*	Hemorrhagic detachment of retinal pigment epithelium			H35.73*	Hemorrhagic detachment of retinal pigment epithelium			H35.73*	Hemorrhagic detachment of retinal pigment epithelium			H35.73*	Hemorrhagic detachment of retinal pigment epithelium			H35.73*	Hemorrhagic detachment of retinal pigment epithelium			H35.73*	Hemorrhagic detachment of retinal pigment epithelium			H35.73*	Hemorrhagic detachment of retinal pigment epithelium			H35.73*	Hemorrhagic detachment of retinal pigment epithelium			H35.73*	Hemorrhagic detachment of retinal pigment epithelium			H35.73*	Hemorrhagic detachment of retinal pigment epithelium			H35.73*	Hemorrhagic detachment of retinal pigment epithelium			H35.73*	Hemorrhagic detachment of retinal pigment epithelium			H35.73*	Hemorrhagic detachment of retinal pigment epithelium			H35.73*	Hemorrhagic detachment of retinal pigment epithelium			H35.73*	Hemorrhagic detachment of retinal pigment epithelium			H35.73*	Hemorrhagic detachment of retinal pigment epithelium			H35.73*	Hemorrhagic detachment of retinal pigment epithelium			H35.73*	Hemorrhagic detachment of retinal pigment epithelium			H35.73*	Hemorrhagic detachment of retinal pigment epithelium			H35.73*	Hemorrhagic detachment of retinal pigment epithelium			H35.73*	Hemorrhagic detachment of retinal pigment epithelium			H35.73*	Hemorrhagic detachment of retinal pigment epithelium			H35.73*	Hemorrhagic detachment of retinal pigment epithelium			H35.73*	Hemorrhagic detachment of retinal pigment epithelium			H35.73*	Hemorrhagic detachment of retinal pigment epithelium			H35.73*	Hemorrhagic detachment of retinal pigment epithelium			H35.73*	Hemorrhagic detachment of retinal pigment epithelium			H35.73*	Hemorrhagic detachment of retinal pigment epithelium			H35.73*	Hemorrhagic detachment of retinal pigment epithelium			H35.73*	Hemorrhagic detachment of retinal pigment epithelium			H35.73*	Hemorrhagic detachment of retinal pigment epithelium			H35.73*	Hemorrhagic detachment of retinal pigment epithelium			H35.73*	Hemorrhagic detachment of retinal pigment epithelium			H35.73*	Hemorrhagic detachment of retinal pigment epithelium			H35.73*	Hemorrhagic detachment of retinal pigment epithelium			H35.73*	Hemorrhagic detachment of retinal pigment epithelium			H35.73*	Hemorrhagic detachment of retinal pigment epithelium			H35.73*	Hemorrhagic detachment of retinal pigment epithelium			H35.73*	Hemorrhagic detachment of retinal pigment epithelium			H35.73*	Hemorrhagic detachment of retinal pigment epithelium			H35.73*	Hemorrhagic detachment of retinal pigment epithelium			H35.73*	Hemorrhagic detachment of retinal pigment epithelium			H35.73*	Hemorrhagic detachment of retinal pigment epithelium			H35.73*	Hemorrhagic detachment of retinal pigment epithelium			H35.73*	Hemorrhagic detachment of retinal pigment epithelium			H35.73*	Hemorrhagic detachment of retinal pigment epithelium			H35.73*	Hemorrhagic detachment of retinal pigment epithelium			H35.73*	Hemorrhagic detachment of retinal pigment epithelium			H35.73*	Hemorrhagic detachment of retinal pigment epithelium			H35.73*	Hemorrhagic detachment of retinal pigment epithelium			H35.73*	Hemorrhagic detachment of retinal pigment epithelium			H35.73*	Hemorrhagic detachment of retinal pigment epithelium			H35.73*	Hemorrhagic detachment of retinal pigment epithelium			H35.73*	Hemorrhagic detachment of retinal pigment epithelium			H35.73*	Hemorrhagic detachment of retinal pigment epithelium			H35.73*	Hemorrhagic detachment of retinal pigment epithelium			H35.73*	Hemorrhagic detachment of retinal pigment epithelium			H35.73*	Hemorrhagic detachment of retinal pigment epithelium			H35.73*	Hemorrhagic detachment of retinal pigment epithelium			H35.73*	Hemorrhagic detachment of retinal pigment epithelium			H35.73*	Hemorrhagic detachment of retinal pigment epithelium			H35.73*	Hemorrhagic detachment of retinal pigment epithelium			H35.73*	Hemorrhagic detachment of retinal pigment epithelium			H35.73*	Hemorrhagic detachment of retinal pigment epithelium			H35.73*	Hemorrhagic detachment of retinal pigment epithelium			H35.73*	Hemorrhagic detachment of retinal pigment epithelium			H35.73*	Hemorrhagic detachment of retinal pigment epithelium			H35.73*	Hemorrhagic detachment of retinal pigment epithelium			H35.73*	Hemorrhagic detachment of retinal pigment epithelium			H35.73*	Hemorrhagic detachment of retinal pigment epithelium			H35.73*	Hemorrhagic detachment of retinal pigment epithelium			H35.73*	Hemorrhagic detachment of retinal pigment epithelium			H35.73*	Hemorrhagic detachment of retinal pigment epithelium			H35.73*	Hemorrhagic detachment of retinal pigment epithelium			H35.73*	Hemorrhagic detachment of retinal pigment epithelium			H35.73*	Hemorrhagic detachment of retinal pigment epithelium			H35.73*	Hemorrhagic detachment of retinal pigment epithelium			H35.73*	Hemorrhagic detachment of retinal pigment epithelium			H35.73*	Hemorrhagic detachment of retinal pigment epithelium			H35.73*	Hemorrhagic detachment of retinal pigment epithelium			H35.73*	Hemorrhagic detachment of retinal pigment epithelium			H35.73*	Hemorrhagic detachment of retinal pigment epithelium			H35.73*	Hemorrhagic detachment of retinal pigment epithelium			H35.73*	Hemorrhagic detachment of retinal pigment epithelium			H35.73*	Hemorrhagic detachment of retinal pigment epithelium			H35.73*	Hemorrhagic detachment of retinal pigment epithelium			H35.73*	Hemorrhagic detachment of retinal pigment epithelium			H35.73*	Hemorrhagic detachment of retinal pigment epithelium			H35.73*	Hemorrhagic detachment of retinal pigment epithelium			H35.73*	Hemorrhagic detachment of retinal pigment epithelium			H35.73*	Hemorrhagic detachment of retinal pigment epithelium			H35.73*	Hemorrhagic detachment of retinal pigment epithelium			H35.73*	Hemorrhagic detachment of retinal pigment epithelium			H35.73*	Hemorrhagic detachment of retinal pigment epithelium			H35.73*	Hemorrhagic detachment of retinal pigment epithelium			H35.73*	Hemorrhagic detachment of retinal pigment epithelium			H35.73*	Hemorrhagic detachment of retinal pigment epithelium			H35.73*	Hemorrhagic detachment of retinal pigment epithelium			H35.73*	Hemorrhagic detachment of retinal pigment epithelium			H35.73*	Hemorrhagic detachment of retinal pigment epithelium			H35.73*	Hemorrhagic detachment of retinal pigment epithelium			H35.73*	Hemorrhagic detachment of retinal pigment epithelium			H35.73*	Hemorrhagic detachment of retinal pigment epithelium			H35.73*	Hemorrhagic detachment of retinal pigment epithelium			H35.73*	Hemorrhagic detachment of retinal pigment epithelium			H35.73*	Hemorrhagic detachment of retinal pigment epithelium			H35.73*	Hemorrhagic detachment of retinal pigment epithelium			H35.73*	Hemorrhagic detachment of retinal pigment epithelium			H35.73*	Hemorrhagic detachment of retinal pigment epithelium			H35.73*	Hemorrhagic detachment of retinal pigment epithelium			H35.73*	Hemorrhagic detachment of retinal pigment epithelium			H35.73*	Hemorrhagic detachment of retinal pigment epithelium			H35.73*	Hemorrhagic detachment of retinal pigment epithelium			H35.73*	Hemorrhagic detachment of retinal pigment epithelium			H35.73*	Hemorrhagic detachment of retinal pigment epithelium			H35.73*	Hemorrhagic detachment of retinal pigment epithelium			H35.73*	Hemorrhagic detachment of retinal pigment epithelium			H35.73*	Hemorrhagic detachment of retinal pigment epithelium			H35.73*	Hemorrhagic detachment of retinal pigment epithelium			H35.73*	Hemorrhagic detachment of retinal pigment epithelium			H35.73*	Hemorrhagic detachment of retinal pigment epithelium			H35.73*	Hemorrhagic detachment of retinal pigment epithelium			H35.73*	Hemorrhagic detachment of retinal pigment epithelium			H35.73*	Hemorrhagic detachment of retinal pigment epithelium			H35.73*	Hemorrhagic detachment of retinal pigment epithelium			H35.73*	Hemorrhagic detachment of retinal pigment epithelium			H35.73*	Hemorrhagic detachment of retinal pigment epithelium			H35.73*	Hemorrhagic detachment of retinal pigment epithelium			H35.73*	Hemorrhagic detachment of retinal pigment epithelium			H35.73*	Hemorrhagic detachment of retinal pigment epithelium			H35.73*	Hemorrhagic detachment of retinal pigment epithelium			H35.73*	Hemorrhagic detachment of retinal pigment epithelium			H35.73*	Hemorrhagic detachment of retinal pigment epithelium			H35.73*	Hemorrhagic detachment of retinal pigment epithelium			H35.73*	Hemorrhagic detachment of retinal pigment epithelium			H35.73*	Hemorrhagic detachment of retinal pigment epithelium			H35.73*	Hemorrhagic detachment of retinal pigment epithelium			H35.73*	Hemorrhagic detachment of retinal pigment epithelium			H35.73*	Hemorrhagic detachment of retinal pigment epithelium			H35.73*	Hemorrhagic detachment of retinal pigment epithelium			H35.73*	Hemorrhagic detachment of retinal pigment epithelium			H35.73*	Hemorrhagic detachment of retinal pigment epithelium			H35.73*	Hemorrhagic detachment of retinal pigment epithelium			H35.73*	Hemorrhagic detachment of retinal pigment epithelium			H35.73*	Hemorrhagic detachment of retinal pigment epithelium			H35.73*	Hemorrhagic detachment of retinal pigment epithelium			H35.73*	Hemorrhagic detachment of retinal pigment epithelium			H35.73*	Hemorrhagic detachment of retinal pigment epithelium			H35.73*	Hemorrhagic detachment of retinal pigment epithelium			H35.73*	Hemorrhagic detachment of retinal pigment epithelium			H35.73*	Hemorrhagic detachment of retinal pigment epithelium			H35.73*	Hemorrhagic detachment of retinal pigment epithelium			H35.73*	Hemorrhagic detachment of retinal pigment epithelium			H35.73*	Hemorrhagic detachment of retinal pigment epithelium			H35.73*	Hemorrhagic detachment of retinal pigment epithelium			H35.73*	Hemorrhagic detachment of retinal pigment epithelium			H35.73*	Hemorrhagic detachment of retinal pigment epithelium			H35.73*	Hemorrhagic detachment of retinal pigment epithelium			H35.73*	Hemorrhagic detachment of retinal pigment epithelium			H35.73*	Hemorrhagic detachment of retinal pigment epithelium			H35.73*	Hemorrhagic detachment of retinal pigment epithelium			H35.73*	Hemorrhagic detachment of retinal pigment epithelium			H35.73*	Hemorrhagic detachment of retinal pigment epithelium			H35.73*	Hemorrhagic detachment of retinal pigment epithelium			H35.73*	Hemorrhagic detachment of retinal pigment epithelium			H35.73*	Hemorrhagic detachment of retinal pigment epithelium			H35.73*	Hemorrhagic detachment of retinal pigment epithelium			H35.73*	Hemorrhagic detachment of retinal pigment epithelium			H35.73*	Hemorrhagic detachment of retinal pigment epithelium			H35.73*	Hemorrhagic detachment of retinal pigment epithelium			H35.73*	Hemorrhagic detachment of retinal pigment epithelium			H35.73*	Hemorrhagic detachment of retinal pigment epithelium			H35.73*	Hemorrhagic detachment of retinal pigment epithelium			H35.73*	Hemorrhagic detachment of retinal pigment epithelium			H35.73*	Hemorrhagic detachment of retinal pigment epithelium			H35.73*	Hemorrhagic detachment of retinal pigment epithelium			H35.73*	Hemorrhagic detachment of retinal pigment epithelium			H35.73*	Hemorrhagic detachment of retinal pigment epithelium			H35.73*	Hemorrhagic detachment of retinal pigment epithelium			H35.73*	Hemorrhagic detachment of retinal pigment epithelium			H35.73*	Hemorrhagic detachment of retinal pigment epithelium			H35.73*	Hemorrhagic detachment of retinal pigment epithelium			H35.73*	Hemorrhagic detachment of retinal pigment epithelium			H35.73*	Hemorrhagic detachment of retinal pigment epithelium			H35.73*	Hemorrhagic detachment of retinal pigment epithelium			H35.73*	Hemorrhagic detachment of retinal pigment epithelium			H35.73*	Hemorrhagic detachment of retinal pigment epithelium			H35.73*	Hemorrhagic detachment of retinal pigment epithelium			H35.73*	Hemorrhagic detachment of retinal pigment epithelium			H35.73*	Hemorrhagic detachment of retinal pigment epithelium			H35.73*	Hemorrhagic detachment of retinal pigment epithelium			H35.73*	Hemorrhagic detachment of retinal pigment epithelium			H35.73*	Hemorrhagic detachment of retinal pigment epithelium			H35.73*	Hemorrhagic detachment of retinal pigment epithelium			H35.73*	Hemorrhagic detachment of retinal pigment epithelium			H35.73*	Hemorrhagic detachment of retinal pigment epithelium			H35.73*	Hemorrhagic detachment of retinal pigment epithelium			H35.73*	Hemorrhagic detachment of retinal pigment epithelium			H35.73*	Hemorrhagic detachment of retinal pigment epithelium			H35.73*	Hemorrhagic detachment of retinal pigment epithelium			H35.73*	Hemorrhagic detachment of retinal pigment epithelium			H35.73*	Hemorrhagic detachment of retinal pigment epithelium			H35.73*	Hemorrhagic detachment of retinal pigment epithelium			H35.73*	Hemorrhagic detachment of retinal pigment epithelium			H35.73*	Hemorrhagic detachment of retinal pigment epithelium			H35.73*	Hemorrhagic detachment of retinal pigment epithelium			H35.73*	Hemorrhagic detachment of retinal pigment epithelium			H35.73*	Hemorrhagic detachment of retinal pigment epithelium			H35.73*	Hemorrhagic detachment of retinal pigment epithelium			H35.73*	Hemorrhagic detachment of retinal pigment epithelium			H35.73*	Hemorrhagic detachment of retinal pigment epithelium			H35.73*	Hemorrhagic detachment of retinal pigment epithelium			H35.73*	Hemorrhagic detachment of retinal pigment epithelium			H35.73*	Hemorrhagic detachment of retinal pigment epithelium			H35.73*	Hemorrhagic detachment of retinal pigment epithelium			H35.73*	Hemorrhagic detachment of retinal pigment epithelium			H35.73*	Hemorrhagic detachment of retinal pigment epithelium			H35.73*	Hemorrhagic detachment of retinal pigment epithelium			H35.73*	Hemorrhagic detachment of retinal pigment epithelium			H35.73*	Hemorrhagic detachment of retinal pigment epithelium			H35.73*	Hemorrhagic detachment of retinal pigment epithelium			H35.73*	Hemorrhagic detachment of retinal pigment epithelium			H35.73*	Hemorrhagic detachment of retinal pigment epithelium			H35.73*	Hemorrhagic detachment of retinal pigment epithelium			H35.73*	Hemorrhagic detachment of retinal pigment epithelium			H35.73*	Hemorrhagic detachment of retinal pigment epithelium			H35.73*	Hemorrhagic detachment of retinal pigment epithelium			H35.73*	Hemorrhagic detachment of retinal pigment epithelium			H35.73*	Hemorrhagic detachment of retinal pigment epithelium			H35.73*	Hemorrhagic detachment of retinal pigment epithelium			H35.73*	Hemorrhagic detachment of retinal pigment epithelium			H35.73*	Hemorrhagic detachment of retinal pigment epithelium			H35.73*	Hemorrhagic detachment of retinal pigment epithelium			H35.73*	Hemorrhagic detachment of retinal pigment epithelium			H35.73*	Hemorrhagic detachment of retinal pigment epithelium			H35.73*	Hemorrhagic detachment of retinal pigment epithelium			H35.73*	Hemorrhagic detachment of retinal pigment epithelium			H35.73*	Hemorrhagic detachment of retinal pigment epithelium			H35.73*	Hemorrhagic detachment of retinal pigment epithelium			H35.73*	Hemorrhagic detachment of retinal pigment epithelium			H35.73*	Hemorrhagic detachment of retinal pigment epithelium			H35.73*	Hemorrhagic detachment of retinal pigment epithelium			H35.73*	Hemorrhagic detachment of retinal pigment epithelium			H35.73*	Hemorrhagic detachment of retinal pigment epithelium			H35.73*	Hemorrhagic detachment of retinal pigment epithelium			H35.73*	Hemorrhagic detachment of retinal pigment epithelium			H35.73*	Hemorrhagic detachment of retinal pigment epithelium			H35.73*	Hemorrhagic detachment of retinal pigment epithelium			H35.73*	Hemorrhagic detachment of retinal pigment epithelium			H35.73*	Hemorrhagic detachment of retinal pigment epithelium			H35.73*	Hemorrhagic detachment of retinal pigment epithelium			H35.73*	Hemorrhagic detachment of retinal pigment epithelium			H35.73*	Hemorrhagic detachment of retinal pigment epithelium			H35.73*	Hemorrhagic detachment of retinal pigment epithelium			H35.73*	Hemorrhagic detachment of retinal pigment epithelium			H35.73*	Hemorrhagic detachment of retinal pigment epithelium			H35.73*	Hemorrhagic detachment of retinal pigment epithelium			H35.73*	Hemorrhagic detachment of retinal pigment epithelium			H35.73*	Hemorrhagic detachment of retinal pigment epithelium			H35.73*	Hemorrhagic detachment of retinal pigment epithelium			H35.73*	Hemorrhagic detachment of retinal pigment epithelium			H35.73*	Hemorrhagic detachment of retinal pigment epithelium			H35.73*	Hemorrhagic detachment of retinal pigment epithelium			H35.73*	Hemorrhagic detachment of retinal pigment epithelium			H35.73*	Hemorrhagic detachment of retinal pigment epithelium			H35.73*	Hemorrhagic detachment of retinal pigment epithelium			H35.73*	Hemorrhagic detachment of retinal pigment epithelium			H35.73*	Hemorrhagic detachment of retinal pigment epithelium			H35.73*	Hemorrhagic detachment of retinal pigment epithelium			H35.73*	Hemorrhagic detachment of retinal pigment epithelium			H35.73*	Hemorrhagic detachment of retinal pigment epithelium			H35.73*	Hemorrhagic detachment of retinal pigment epithelium			H35.73*	Hemorrhagic detachment of retinal pigment epithelium			H35.73*	Hemorrhagic detachment of retinal pigment epithelium			H35.73*	Hemorrhagic detachment of retinal pigment epithelium			H35.73*	Hemorrhagic detachment of retinal pigment epithelium			H35.73*	Hemorrhagic detachment of retinal pigment epithelium			H35.73*	Hemorrhagic detachment of retinal pigment epithelium			H35.73*	Hemorrhagic detachment of retinal pigment epithelium			H35.73*	Hemorrhagic detachment of retinal pigment epithelium			H35.73*	Hemorrhagic detachment of retinal pigment epithelium			H35.73*	Hemorrhagic detachment of retinal pigment epithelium			H35.73*	Hemorrhagic detachment of retinal pigment epithelium			H35.73*	Hemorrhagic detachment of retinal pigment epithelium			H35.73*	Hemorrhagic detachment of retinal pigment epithelium			H35.73*	Hemorrhagic detachment of retinal pigment epithelium			H35.73*	Hemorrhagic detachment of retinal pigment epithelium			H35.73*	Hemorrhagic detachment of retinal pigment epithelium			H35.73*	Hemorrhagic detachment of retinal pigment epithelium			H35.73*	Hemorrhagic detachment of retinal pigment epithelium			H35.73*	Hemorrhagic detachment of retinal pigment epithelium			H35.73*	Hemorrhagic detachment of retinal pigment epithelium			H35.73*	Hemorrhagic detachment of retinal pigment epithelium			H35.73*	Hemorrhagic detachment of retinal pigment epithelium			H35.73*	Hemorrhagic detachment of retinal pigment epithelium			H35.73*	Hemorrhagic detachment of retinal pigment epithelium			H35.73*	Hemorrhagic detachment of retinal pigment epithelium			H35.73*	Hemorrhagic detachment of retinal pigment epithelium			H35.73*	Hemorrhagic detachment of retinal pigment epithelium			H35.73*	Hemorrhagic detachment of retinal pigment epithelium			H35.73*	Hemorrhagic detachment of retinal pigment epithelium			H35.73*	Hemorrhagic detachment of retinal pigment epithelium			H35.73*	Hemorrhagic detachment of retinal pigment epithelium			H35.73*	Hemorrhagic detachment of retinal pigment epithelium			H35.73*	Hemorrhagic detachment of retinal pigment epithelium			H35.73*	Hemorrhagic detachment of retinal pigment epithelium			H35.73*	Hemorrhagic detachment of retinal pigment epithelium			H35.73*	Hemorrhagic detachment of retinal pigment epithelium			H35.73*	Hemorrhagic detachment of retinal pigment epithelium			H35.73*	Hemorrhagic detachment of retinal pigment epithelium			H35.73*	Hemorrhagic detachment of retinal pigment epithelium			H35.73*	Hemorrhagic detachment of retinal pigment epithelium			H35.73*	Hemorrhagic detachment of retinal pigment epithelium			H35.73*	Hemorrhagic detachment of retinal pigment epithelium			H35.73*	Hemorrhagic detachment of retinal pigment epithelium			H35.73*	Hemorrhagic detachment of retinal pigment epithelium			H35.73*	Hemorrhagic detachment of retinal pigment epithelium			H35.73*	Hemorrhagic detachment of retinal pigment epithelium			H35.73*	Hemorrhagic detachment of retinal pigment epithelium			H35.73*	Hemorrhagic detachment of retinal pigment epithelium			H35.73*	Hemorrhagic detachment of retinal pigment epithelium			H35.73*	Hemorrhagic detachment of retinal pigment epithelium			H35.73*	Hemorrhagic detachment of retinal pigment epithelium			H35.73*	Hemorrhagic detachment of retinal pigment epithelium			H35.73*	Hemorrhagic detachment of retinal pigment epithelium			H35.73*	Hemorrhagic detachment of retinal pigment epithelium			H35.73*	Hemorrhagic detachment of retinal pigment epithelium			H35.73*	Hemorrhagic detachment of retinal pigment epithelium			H35.73*	Hemorrhagic detachment of retinal pigment epithelium			H35.73*	Hemorrhagic detachment of retinal pigment epithelium			H35.73*	Hemorrhagic detachment of retinal pigment epithelium			H35.73*	Hemorrhagic detachment of retinal pigment epithelium			H35.73*	Hemorrhagic detachment of retinal pigment epithelium			H35.73*	Hemorrhagic detachment of retinal pigment epithelium			H35.73*	Hemorrhagic detachment of retinal pigment epithelium			H35.73*	Hemorrhagic detachment of retinal pigment epithelium			H35.73*	Hemorrhagic detachment of retinal pigment epithelium			H35.73*	Hemorrhagic detachment of retinal pigment epithelium			H35.73*	Hemorrhagic detachment of retinal pigment epithelium			H35.73*	Hemorrhagic detachment of retinal pigment epithelium			H35.73*	Hemorrhagic detachment of retinal pigment epithelium			H35.73*	Hemorrhagic detachment of retinal pigment epithelium			H35.73*	Hemorrhagic detachment of retinal pigment epithelium			H35.73*	Hemorrhagic detachment of retinal pigment epithelium			H35.73*	Hemorrhagic detachment of retinal pigment epithelium			H35.73*	Hemorrhagic detachment of retinal pigment epithelium			H35.73*	Hemorrhagic detachment of retinal pigment epithelium			H35.73*	Hemorrhagic detachment of retinal pigment epithelium			H35.73*	Hemorrhagic detachment of retinal pigment epithelium			H35.73*	Hemorrhagic detachment of retinal pigment epithelium			H35.73*	Hemorrhagic detachment of retinal pigment epithelium			H35.73*	Hemorrhagic detachment of retinal pigment epithelium			H35.73*	Hemorrhagic detachment of retinal pigment epithelium			H35.73*	Hemorrhagic detachment of retinal pigment epithelium			H35.73*	Hemorrhagic detachment of retinal pigment epithelium			H35.73*	Hemorrhagic detachment of retinal pigment epithelium			H35.73*	Hemorrhagic detachment of retinal pigment epithelium			H35.73*	Hemorrhagic detachment of retinal pigment epithelium			H35.73*	Hemorrhagic detachment of retinal pigment epithelium			H35.73*	Hemorrhagic detachment of retinal pigment epithelium			H35.73*	Hemorrhagic detachment of retinal pigment epithelium			H35.73*	Hemorrhagic detachment of retinal pigment epithelium			H35.73*	Hemorrhagic detachment of retinal pigment epithelium			H35.73*	Hemorrhagic detachment of retinal pigment epithelium			H35.73*	Hemorrhagic detachment of retinal pigment epithelium			H35.73*	Hemorrhagic detachment of retinal pigment epithelium			H35.73*	Hemorrhagic detachment of retinal pigment epithelium			H35.73*	Hemorrhagic detachment of retinal pigment epithelium			H35.73*	Hemorrhagic detachment of retinal pigment epithelium			H35.73*	Hemorrhagic detachment of retinal pigment epithelium			H35.73*	Hemorrhagic detachment of retinal pigment epithelium			H35.73*	Hemorrhagic detachment of retinal pigment epithelium			H35.73*	Hemorrhagic detachment of retinal pigment epithelium			H35.73*	Hemorrhagic detachment of retinal pigment epithelium			H35.73*	Hemorrhagic detachment of retinal pigment epithelium			H35.73*	Hemorrhagic detachment of retinal pigment epithelium			H35.73*	Hemorrhagic detachment of retinal pigment epithelium			H35.73*	Hemorrhagic detachment of retinal pigment epithelium			H35.73*	Hemorrhagic detachment of retinal pigment epithelium			H35.73*	Hemorrhagic detachment of retinal pigment epithelium			H35.73*	Hemorrhagic detachment of retinal pigment epithelium			H35.73*	Hemorrhagic detachment of retinal pigment epithelium			H35.73*	Hemorrhagic detachment of retinal pigment epithelium			H35.73*	Hemorrhagic detachment of retinal pigment epithelium			H35.73*	Hemorrhagic detachment of retinal pigment epithelium			H35.73*	Hemorrhagic detachment of retinal pigment epithelium			H35.73*	Hemorrhagic detachment of retinal pigment epithelium			H35.73*	Hemorrhagic detachment of retinal pigment epithelium			H35.73*	Hemorrhagic detachment of retinal pigment epithelium			H35.73*	Hemorrhagic detachment of retinal pigment epithelium			H35.73*	Hemorrhagic detachment of retinal pigment epithelium			H35.73*	Hemorrhagic detachment of retinal pigment epithelium			H35.73*	Hemorrhagic detachment of retinal pigment epithelium			H35.73*	Hemorrhagic detachment of retinal pigment epithelium			H35.73*	Hemorrhagic detachment of retinal pigment epithelium			H35.73*	Hemorrhagic detachment of retinal pigment epithelium			H35.73*	Hemorrhagic detachment of retinal pigment epithelium			H35.73*	Hemorrhagic detachment of retinal pigment epithelium			H35.73*	Hemorrhagic detachment of retinal pigment epithelium			H35.73*	Hemorrhagic detachment of retinal pigment epithelium			H35.73*	Hemorrhagic detachment of retinal pigment epithelium			H35.73*	Hemorrhagic detachment of retinal pigment epithelium			H35.73*	Hemorrhagic detachment of retinal pigment epithelium			H35.73*	Hemorrhagic detachment of retinal pigment epithelium			H35.73*	Hemorrhagic detachment of retinal pigment epithelium			H35.73*	Hemorrhagic detachment of retinal pigment epithelium			H35.73*	Hemorrhagic detachment of retinal pigment epithelium			H35.73*	Hemorrhagic detachment of retinal pigment epithelium			H35.73*	Hemorrhagic detachment of retinal pigment epithelium			H35.73*	Hemorrhagic detachment of retinal pigment epithelium			H35.73*	Hemorrhagic detachment of retinal pigment epithelium			H35.73*	Hemorrhagic detachment of retinal pigment epithelium			H35.73*	Hemorrhagic detachment of retinal pigment epithelium			H35.73*	Hemorrhagic detachment of retinal pigment epithelium			H35.73*	Hemorrhagic detachment of retinal pigment epithelium			H35.73*	Hemorrhagic detachment of retinal pigment epithelium			H35.73*	Hemorrhagic detachment of retinal pigment epithelium			H35.73*	Hemorrhagic detachment of retinal pigment epithelium			H35.73*	Hemorrhagic detachment of retinal pigment epithelium			H35.73*	Hemorrhagic detachment of retinal pigment epithelium			H35.73*	Hemorrhagic detachment of retinal pigment epithelium			H35.73*	Hemorrhagic detachment of retinal pigment epithelium			H35.73*	Hemorrhagic detachment of retinal pigment epithelium			H35.73*	Hemorrhagic detachment of retinal pigment epithelium			H35.73*	Hemorrhagic detachment of retinal pigment epithelium			H35.73*	Hemorrhagic detachment of retinal pigment epithelium			H35.73*	Hemorrhagic detachment of retinal pigment epithelium			H35.73*	Hemorrhagic detachment of retinal pigment epithelium			H35.73*	Hemorrhagic detachment of retinal pigment epithelium			H35.73*	Hemorrhagic detachment of retinal pigment epithelium			H35.73*	Hemorrhagic detachment of retinal pigment epithelium			H35.73*	Hemorrhagic detachment of retinal pigment epithelium			H35.73*	Hemorrhagic detachment of retinal pigment epithelium			H35.73*	Hemorrhagic detachment of retinal pigment epithelium			H35.73*	Hemorrhagic detachment of retinal pigment epithelium			H35.73*	Hemorrhagic detachment of retinal pigment epithelium			H35.73*	Hemorrhagic detachment of retinal pigment epithelium			H35.73*	Hemorrhagic detachment of retinal pigment epithelium			H35.73*	Hemorrhagic detachment of retinal pigment epithelium			H35.73*	Hemorrhagic detachment of retinal pigment epithelium			H35.73*	Hemorrhagic detachment of retinal pigment epithelium			H35.73*	Hemorrhagic detachment of retinal pigment epithelium			H35.73*	Hemorrhagic detachment of retinal pigment epithelium			H35.73*	Hemorrhagic detachment of retinal pigment epithelium			H35.73*	Hemorrhagic detachment of retinal pigment epithelium			H35.73*	Hemorrhagic detachment of retinal pigment epithelium			H35.73*	Hemorrhagic detachment of retinal pigment epithelium			H35.73*	Hemorrhagic detachment of retinal pigment epithelium			H35.73*	Hemorrhagic detachment of retinal pigment epithelium			H35.73*	Hemorrhagic detachment of retinal pigment epithelium			H35.73*	Hemorrhagic detachment of retinal pigment epithelium			H35.73*	Hemorrhagic detachment of retinal pigment epithelium			H35.73*	Hemorrhagic detachment of retinal pigment epithelium			H35.73*	Hemorrhagic detachment of retinal pigment epithelium			H35.73*	Hemorrhagic detachment of retinal pigment epithelium			H35.73*	Hemorrhagic detachment of retinal pigment epithelium			H35.73*	Hemorrhagic detachment of retinal pigment epithelium			H35.73*	Hemorrhagic detachment of retinal pigment epithelium			H35.73*	Hemorrhagic detachment of retinal pigment epithelium			H35.73*	Hemorrhagic detachment of retinal pigment epithelium			H35.73*	Hemorrhagic detachment of retinal pigment epithelium			H35.73*	Hemorrhagic detachment of retinal pigment epithelium			H35.73*	Hemorrhagic detachment of retinal pigment epithelium			H35.73*	Hemorrhagic detachment of retinal pigment epithelium			H35.73*	Hemorrhagic detachment of retinal pigment epithelium			H35.73*	Hemorrhagic detachment of retinal pigment epithelium			H35.73*	Hemorrhagic detachment of retinal pigment epithelium			H35.73*	Hemorrhagic detachment of retinal pigment epithelium			H35.73*	Hemorrhagic detachment of retinal pigment epithelium			H35.73*	Hemorrhagic detachment of retinal pigment epithelium			H35.73*	Hemorrhagic detachment of retinal pigment epithelium			H35.73*	Hemorrhagic detachment of retinal pigment epithelium			H35.73*	Hemorrhagic detachment of retinal pigment epithelium			H35.73*	Hemorrhagic detachment of retinal pigment epithelium			H35.73*	Hemorrhagic detachment of retinal pigment epithelium			H35.73*	Hemorrhagic detachment of retinal pigment epithelium			H35.73*	Hemorrhagic detachment of retinal pigment epithelium			H35.73*	Hemorrhagic detachment of retinal pigment epithelium			H35.73*	Hemorrhagic detachment of retinal pigment epithelium			H35.73*	Hemorrhagic detachment of retinal pigment epithelium			H35.73*	Hemorrhagic detachment of retinal pigment epithelium			H35.73*	Hemorrhagic detachment of retinal pigment epithelium			H35.73*	Hemorrhagic detachment of retinal pigment epithelium			H35.73*	Hemorrhagic detachment of retinal pigment epithelium			H35.73*	Hemorrhagic detachment of retinal pigment epithelium			H35.73*	Hemorrhagic detachment of retinal pigment epithelium			H35.73*	Hemorrhagic detachment of retinal pigment epithelium			H35.73*	Hemorrhagic detachment of retinal pigment epithelium			H35.73*	Hemorrhagic detachment of retinal pigment epithelium			H35.73*	Hemorrhagic detachment of retinal pigment epithelium			H35.73*	Hemorrhagic detachment of retinal pigment epithelium			H35.73*	Hemorrhagic detachment of retinal pigment epithelium			H35.73*	Hemorrhagic detachment of retinal pigment epithelium			H35.73*	Hemorrhagic detachment of retinal pigment epithelium			H35.73*	Hemorrhagic detachment of retinal pigment epithelium			H35.73*	Hemorrhagic detachment of retinal pigment epithelium			H35.73*	Hemorrhagic detachment of retinal pigment epithelium			H35.73*	Hemorrhagic detachment of retinal pigment epithelium			H35.73*	Hemorrhagic detachment of retinal pigment epithelium			H35.73*	Hemorrhagic detachment of retinal pigment epithelium			H35.73*	Hemorrhagic detachment of retinal pigment epithelium			H35.73*	Hemorrhagic detachment of retinal pigment epithelium			H35.73*	Hemorrhagic detachment of retinal pigment epithelium			H35.73*	Hemorrhagic detachment of retinal pigment epithelium			H35.73*	Hemorrhagic detachment of retinal pigment epithelium			H35.73*	Hemorrhagic detachment of retinal pigment epithelium			H35.73*	Hemorrhagic detachment of retinal pigment epithelium			H35.73*	Hemorrhagic detachment of retinal pigment epithelium			H35.73*	Hemorrhagic detachment of retinal pigment epithelium			H35.73*	Hemorrhagic detachment of retinal pigment epithelium			H35.73*	Hemorrhagic detachment of retinal pigment epithelium			H35.73*	Hemorrhagic detachment of retinal pigment epithelium			H35.73*	Hemorrhagic detachment of retinal pigment epithelium			H35.73*	Hemorrhagic detachment of retinal pigment epithelium			H35.73*	Hemorrhagic detachment of retinal pigment epithelium			H35.73*	Hemorrhagic detachment of retinal pigment epithelium			H35.73*	Hemorrhagic detachment of retinal pigment epithelium			H35.73*	Hemorrhagic detachment of retinal pigment epithelium			H35.73*	Hemorrhagic detachment of retinal pigment epithelium			H35.73*	Hemorrhagic detachment of retinal pigment epithelium			H35.73*	Hemorrhagic detachment of retinal pigment epithelium			H35.73*	Hemorrhagic detachment of retinal pigment epithelium			H35.73*	Hemorrhagic detachment of retinal pigment epithelium			H35.73*	Hemorrhagic detachment of retinal pigment epithelium			H35.73*	Hemorrhagic detachment of retinal pigment epithelium			H35.73*	Hemorrhagic detachment of retinal pigment epithelium			H35.73*	Hemorrhagic detachment of retinal pigment epithelium			H35.73*	Hemorrhagic detachment of retinal pigment epithelium			H35.73*	Hemorrhagic detachment of retinal pigment epithelium			H35.73*	Hemorrhagic detachment of retinal pigment epithelium			H35.73*	Hemorrhagic detachment of retinal pigment epithelium			H35.73*	Hemorrhagic detachment of retinal pigment epithelium			H35.73*	Hemorrhagic detachment of retinal pigment epithelium			H35.73*	Hemorrhagic detachment of retinal pigment epithelium			H35.73*	Hemorrhagic detachment of retinal pigment epithelium			H35.73*	Hemorrhagic detachment of retinal pigment epithelium			H35.73*	Hemorrhagic detachment of retinal pigment epithelium			H35.73*	Hemorrhagic detachment of retinal pigment epithelium			H35.73*	Hemorrhagic detachment of retinal pigment epithelium			H35.73*	Hemorrhagic detachment of retinal pigment epithelium			H35.73*	Hemorrhagic detachment of retinal pigment epithelium			H35.73*	Hemorrhagic detachment of retinal pigment epithelium			H35.73*	Hemorrhagic detachment of retinal pigment epithelium			H35.73*	Hemorrhagic detachment of retinal pigment epithelium			H35.73*	Hemorrhagic detachment of retinal pigment epithelium			H35.73*	Hemorrhagic detachment of retinal pigment epithelium			H35.73*	Hemorrhagic detachment of retinal pigment epithelium			H35.73*	Hemorrhagic detachment of retinal pigment epithelium			H35.73*	Hemorrhagic detachment of retinal pigment epithelium			H35.73*	Hemorrhagic detachment of retinal pigment epithelium			H35.73*	Hemorrhagic detachment of retinal pigment epithelium			H35.73*	Hemorrhagic detachment of retinal pigment epithelium			H35.73*	Hemorrhagic detachment of retinal pigment epithelium			H35.73*	Hemorrhagic detachment of retinal pigment epithelium			H35.73*	Hemorrhagic detachment of retinal pigment epithelium			H35.73*	Hemorrhagic detachment of retinal pigment epithelium			H35.73*	Hemorrhagic detachment of retinal pigment epithelium			H35.73*	Hemorrhagic detachment of retinal pigment epithelium			H35.73*	Hemorrhagic detachment of retinal pigment epithelium			H35.73*	Hemorrhagic detachment of retinal pigment epithelium			H35.73*	Hemorrhagic detachment of retinal pigment epithelium			H35.73*	Hemorrhagic detachment of retinal pigment epithelium			H35.73*	Hemorrhagic detachment of retinal pigment epithelium			H35.73*	Hemorrhagic detachment of retinal pigment epithelium			H35.73*	Hemorrhagic detachment of retinal pigment epithelium			H35.73*	Hemorrhagic detachment of retinal pigment epithelium			H35.73*	Hemorrhagic detachment of retinal pigment epithelium			H35.73*	Hemorrhagic detachment of retinal pigment epithelium			H35.73*	Hemorrhagic detachment of retinal pigment epithelium			H35.73*	Hemorrhagic detachment of retinal pigment epithelium			H35.73*	Hemorrhagic detachment of retinal pigment epithelium			H35.73*	Hemorrhagic detachment of retinal pigment epithelium			H35.73*	Hemorrhagic detachment of retinal pigment epithelium			H35.73*	Hemorrhagic detachment of retinal pigment epithelium			H35.73*	Hemorrhagic detachment of retinal pigment epithelium			H35.73*	Hemorrhagic detachment of retinal pigment epithelium			H35.73*	Hemorrhagic detachment of retinal pigment epithelium			H35.73*	Hemorrhagic detachment of retinal pigment epithelium			H35.73*	Hemorrhagic detachment of retinal pigment epithelium			H35.73*	Hemorrhagic detachment of retinal pigment epithelium			H35.73*	Hemorrhagic detachment of retinal pigment epithelium			H35.73*	Hemorrhagic detachment of retinal pigment epithelium			H35.73*	Hemorrhagic detachment of retinal pigment epithelium			H35.73*	Hemorrhagic detachment of retinal pigment epithelium			H35.73*	Hemorrhagic detachment of retinal pigment epithelium			H35.73*	Hemorrhagic detachment of retinal pigment epithelium			H35.73*	Hemorrhagic detachment of retinal pigment epithelium			H35.73*	Hemorrhagic detachment of retinal pigment epithelium			H35.73*	Hemorrhagic detachment of retinal pigment epithelium			H35.73*	Hemorrhagic detachment of retinal pigment epithelium			H35.73*	Hemorrhagic detachment of retinal pigment epithelium			H35.73*	Hemorrhagic detachment of retinal pigment epithelium			H35.73*	Hemorrhagic detachment of retinal pigment epithelium			H35.73*	Hemorrhagic detachment of retinal pigment epithelium			H35.73*	Hemorrhagic detachment of retinal pigment epithelium			H35.73*	Hemorrhagic detachment of retinal pigment epithelium			H35.73*	Hemorrhagic detachment of retinal pigment epithelium			H35.73*	Hemorrhagic detachment of retinal pigment epithelium			H35.73*	Hemorrhagic detachment of retinal pigment epithelium			H35.73*	Hemorrhagic detachment of retinal pigment epithelium			H35.73*	Hemorrhagic detachment of retinal pigment epithelium			H35.73*	Hemorrhagic detachment of retinal pigment epithelium			H35.73*	Hemorrhagic detachment of retinal pigment epithelium			H35.73*	Hemorrhagic detachment of retinal pigment epithelium			H35.73*	Hemorrhagic detachment of retinal pigment epithelium			H35.73*	Hemorrhagic detachment of retinal pigment epithelium			H35.73*	Hemorrhagic detachment of retinal pigment epithelium			H35.73*	Hemorrhagic detachment of retinal pigment epithelium			H35.73*	Hemorrhagic detachment of retinal pigment epithelium			H35.73*	Hemorrhagic detachment of retinal pigment epithelium			H35.73*	Hemorrhagic detachment of retinal pigment epithelium			H35.73*	Hemorrhagic detachment of retinal pigment epithelium			H35.73*	Hemorrhagic detachment of retinal pigment epithelium			H35.73*	Hemorrhagic detachment of retinal pigment epithelium			H35.73*	Hemorrhagic detachment of retinal pigment epithelium			H35.73*	Hemorrhagic detachment of retinal pigment epithelium			H35.73*	Hemorrhagic detachment of retinal pigment epithelium			H35.73*	Hemorrhagic detachment of retinal pigment epithelium			H35.73*	Hemorrhagic detachment of retinal pigment epithelium			H35.73*	Hemorrhagic detachment of retinal pigment epithelium			H35.73*	Hemorrhagic detachment of retinal pigment epithelium			H35.73*	Hemorrhagic detachment of retinal pigment epithelium			H35.73*	Hemorrhagic detachment of retinal pigment epithelium			H35.73*	Hemorrhagic detachment of retinal pigment epithelium			H35.73*	Hemorrhagic detachment of retinal pigment epithelium			H35.73*	Hemorrhagic detachment of retinal pigment epithelium			H35.73*	Hemorrhagic detachment of retinal pigment epithelium			H35.73*	Hemorrhagic detachment of retinal pigment epithelium			H35.73*	Hemorrhagic detachment of retinal pigment epithelium			H35.73*	Hemorrhagic detachment of retinal pigment epithelium			H35.73*	Hemorrhagic detachment of retinal pigment epithelium			H35.73*	Hemorrhagic detachment of retinal pigment epithelium			H35.73*	Hemorrhagic detachment of retinal pigment epithelium			H35.73*	Hemorrhagic detachment of retinal pigment epithelium			H35.73*	Hemorrhagic detachment of retinal pigment epithelium			H35.73*	Hemorrhagic detachment of retinal pigment epithelium			H35.73*	Hemorrhagic detachment of retinal pigment epithelium			H35.73*	Hemorrhagic detachment of retinal pigment epithelium			H35.73*	Hemorrhagic detachment of retinal pigment epithelium			H35.73*	Hemorrhagic detachment of retinal pigment epithelium			H35.73*	Hemorrhagic detachment of retinal pigment epithelium			H35.73*	Hemorrhagic detachment of retinal pigment epithelium			H35.73*	Hemorrhagic detachment of retinal pigment epithelium			H35.73*	Hemorrhagic detachment of retinal pigment epithelium			H35.73*	Hemorrhagic detachment of retinal pigment epithelium			H35.73*	Hemorrhagic detachment of retinal pigment epithelium			H35.73*	Hemorrhagic detachment of retinal pigment epithelium			H35.73*	Hemorrhagic detachment of retinal pigment epithelium			H35.73*	Hemorrhagic detachment of retinal pigment epithelium			H35.73*	Hemorrhagic detachment of retinal pigment epithelium			H35.73*	Hemorrhagic detachment of retinal pigment epithelium			H35.73*	Hemorrhagic detachment of retinal pigment epithelium			H35.73*	Hemorrhagic detachment of retinal pigment epithelium			H35.73*	Hemorrhagic detachment of retinal pigment epithelium			H35.73*	Hemorrhagic detachment of retinal pigment epithelium			H35.73*	Hemorrhagic detachment of retinal pigment epithelium			H35.73*	Hemorrhagic detachment of retinal pigment epithelium			H35.73*	Hemorrhagic detachment of retinal pigment epithelium			H35.73*	Hemorrhagic detachment of retinal pigment epithelium			H35.73*	Hemorrhagic detachment of retinal pigment epithelium			H35.73*	Hemorrhagic detachment of retinal pigment epithelium			H35.73*	Hemorrhagic detachment of retinal pigment epithelium			H35.73*	Hemorrhagic detachment of retinal pigment epithelium			H35.73*	Hemorrhagic detachment of retinal pigment epithelium			H35.73*	Hemorrhagic detachment of retinal pigment epithelium			H35.73*	Hemorrhagic detachment of retinal pigment epithelium			H35.73*	Hemorrhagic detachment of retinal pigment epithelium			H35.73*	Hemorrhagic detachment of retinal pigment epithelium			H35.73*	Hemorrhagic detachment of retinal pigment epithelium			H35.73*	Hemorrhagic detachment of retinal pigment epithelium			H35.73*	Hemorrhagic detachment of retinal pigment epithelium			H35.73*	Hemorrhagic detachment of retinal pigment epithelium			H35.73*	Hemorrhagic detachment of retinal pigment epithelium			H35.73*	Hemorrhagic detachment of retinal pigment epithelium			H35.73*	Hemorrhagic detachment of retinal pigment epithelium			H35.73*	Hemorrhagic detachment of retinal pigment epithelium			H35.73*	Hemorrhagic detachment of retinal pigment epithelium			H35.73*	Hemorrhagic detachment of retinal pigment epithelium			H35.73*	Hemorrhagic detachment of retinal pigment epithelium			H35.73*	Hemorrhagic detachment of retinal pigment epithelium			H35.73*	Hemorrhagic detachment of retinal pigment epithelium			H35.73*	Hemorrhagic detachment of retinal pigment epithelium			H35.73*	Hemorrhagic detachment of retinal pigment epithelium			H35.73*	Hemorrhagic detachment of retinal pigment epithelium			H35.73*	Hemorrhagic detachment of retinal pigment epithelium			H35.73*	Hemorrhagic detachment of retinal pigment epithelium			H35.73*	Hemorrhagic detachment of retinal pigment epithelium			H35.73*	Hemorrhagic detachment of retinal pigment epithelium			H35.73*	Hemorrhagic detachment of retinal pigment epithelium			H35.73*	Hemorrhagic detachment of retinal pigment epithelium			H35.73*	Hemorrhagic detachment of retinal pigment epithelium			H35.73*	Hemorrhagic detachment of retinal pigment epithelium			H35.73*	Hemorrhagic detachment of retinal pigment epithelium			H35.73*	Hemorrhagic detachment of retinal pigment epithelium			H35.73*	Hemorrhagic detachment of retinal pigment epithelium			H35.73*	Hemorrhagic detachment of retinal pigment epithelium			H35.73*	Hemorrhagic detachment of retinal pigment epithelium			H35.73*	Hemorrhagic detachment of retinal pigment epithelium			H35.73*	Hemorrhagic detachment of retinal pigment epithelium			H35.73*	Hemorrhagic detachment of retinal pigment epithelium			H35.73*	Hemorrhagic detachment of retinal pigment epithelium			H35.73*	Hemorrhagic detachment of retinal pigment epithelium			H35.73*	Hemorrhagic detachment of retinal pigment epithelium			H35.73*	Hemorrhagic detachment of retinal pigment epithelium			H35.73*	Hemorrhagic detachment of retinal pigment epithelium			H35.73*	Hemorrhagic detachment of retinal pigment epithelium			H35.73*	Hemorrhagic detachment of retinal pigment epithelium			H35.73*	Hemorrhagic detachment of retinal pigment epithelium			H35.73*	Hemorrhagic detachment of retinal pigment epithelium			H35.73*	Hemorrhagic detachment of retinal pigment epithelium			H35.73*	Hemorrhagic detachment of retinal pigment epithelium			H35.73*	Hemorrhagic detachment of retinal pigment epithelium			H35.73*	Hemorrhagic detachment of retinal pigment epithelium			H35.73*	Hemorrhagic detachment of retinal pigment epithelium			H35.73*	Hemorrhagic detachment of retinal pigment epithelium			H35.73*	Hemorrhagic detachment of retinal pigment epithelium			H35.73*	Hemorrhagic detachment of retinal pigment epithelium			H35.73*	Hemorrhagic detachment of retinal pigment epithelium			H35.73*	Hemorrhagic detachment of retinal pigment epithelium			H35.73*	Hemorrhagic detachment of retinal pigment epithelium			H35.73*	Hemorrhagic detachment of retinal pigment epithelium			H35.73*	Hemorrhagic detachment of retinal pigment epithelium			H35.73*	Hemorrhagic detachment of retinal pigment epithelium			H35.73*	Hemorrhagic detachment of retinal pigment epithelium			H35.73*	Hemorrhagic detachment of retinal pigment epithelium			H35.73*	Hemorrhagic detachment of retinal pigment epithelium			H35.73*	Hemorrhagic detachment of retinal pigment epithelium			H35.73*	Hemorrhagic detachment of retinal pigment epithelium			H35.73*	Hemorrhagic detachment of retinal pigment epithelium			H35.73*	Hemorrhagic detachment of retinal pigment epithelium			H35.73*	Hemorrhagic detachment of retinal pigment epithelium			H35.73*	Hemorrhagic detachment of retinal pigment epithelium			H35.73*	Hemorrhagic detachment of retinal pigment epithelium			H35.73*	Hemorrhagic detachment of retinal pigment epithelium			H35.73*	Hemorrhagic detachment of retinal pigment epithelium			H35.73*	Hemorrhagic detachment of retinal pigment epithelium			H35.73*	Hemorrhagic detachment of retinal pigment epithelium			H35.73*	Hemorrhagic detachment of retinal pigment epithelium			H35.73*	Hemorrhagic detachment of retinal pigment epithelium			H35.73*	Hemorrhagic detachment of retinal pigment epithelium			H35.73*	Hemorrhagic detachment of retinal pigment epithelium			H35.73*	Hemorrhagic detachment of retinal pigment epithelium			H35.73*	Hemorrhagic detachment of retinal pigment epithelium			H35.73*	Hemorrhagic detachment of retinal pigment epithelium			H35.73*	Hemorrhagic detachment of retinal pigment epithelium			H35.73*	Hemorrhagic detachment of retinal pigment epithelium			H35.73*	Hemorrhagic detachment of retinal pigment epithelium			H35.73*	Hemorrhagic detachment of retinal pigment epithelium			H35.73*	Hemorrhagic detachment of retinal pigment epithelium			H35.73*	Hemorrhagic detachment of retinal pigment epithelium			H35.73*	Hemorrhagic detachment of retinal pigment epithelium			H35.73*	Hemorrhagic detachment of retinal pigment epithelium			H35.73*	Hemorrhagic detachment of retinal pigment epithelium			H35.73*	Hemorrhagic detachment of retinal pigment epithelium			H35.73*	Hemorrhagic detachment of retinal pigment epithelium			H35.73*	Hemorrhagic detachment of retinal pigment epithelium			H35.73*	Hemorrhagic detachment of retinal pigment epithelium			H35.73*	Hemorrhagic detachment of retinal pigment epithelium			H35.73*	Hemorrhagic detachment of retinal pigment epithelium			H35.73*	Hemorrhagic detachment of retinal pigment epithelium			H35.73*	Hemorrhagic detachment of retinal pigment epithelium			H35.73*	Hemorrhagic detachment of retinal pigment epithelium			H35.73*	Hemorrhagic detachment of retinal pigment epithelium			H35.73*	Hemorrhagic detachment of retinal pigment epithelium			H35.73*	Hemorrhagic detachment of retinal pigment epithelium			H35.73*	Hemorrhagic detachment of retinal pigment epithelium			H35.73*	Hemorrhagic detachment of retinal pigment epithelium			H35.73*	Hemorrhagic detachment of retinal pigment epithelium			H35.73*
Nonproliferative sickle-cell retinopathy		H36.82*	Proliferative sickle-cell retinopathy	Nonproliferative sickle-cell retinopathy			H36.81*	Nonproliferative sickle-cell retinopathy			H36.81*	Nonproliferative sickle-cell retinopathy			H36.81*	Nonproliferative sickle-cell retinopathy			H36.81*	Nonproliferative sickle-cell retinopathy			H36.81*	Nonproliferative sickle-cell retinopathy			H36.81*	Nonproliferative sickle-cell retinopathy			H36.81*	Nonproliferative sickle-cell retinopathy			H36.81*	Nonproliferative sickle-cell retinopathy			H36.81*	Nonproliferative sickle-cell retinopathy			H36.81*	Nonproliferative sickle-cell retinopathy			H36.81*	Nonproliferative sickle-cell retinopathy			H36.81*	Nonproliferative sickle-cell retinopathy			H36.81*	Nonproliferative sickle-cell retinopathy			H36.81*	Nonproliferative sickle-cell retinopathy			H36.81*	Nonproliferative sickle-cell retinopathy			H36.81*	Nonproliferative sickle-cell retinopathy			H36.81*	Nonproliferative sickle-cell retinopathy			H36.81*	Nonproliferative sickle-cell retinopathy			H36.81*	Nonproliferative sickle-cell retinopathy			H36.81*	Nonproliferative sickle-cell retinopathy			H36.81*	Nonproliferative sickle-cell retinopathy			H36.81*	Nonproliferative sickle-cell retinopathy			H36.81*	Nonproliferative sickle-cell retinopathy			H36.81*	Nonproliferative sickle-cell retinopathy			H36.81*	Nonproliferative sickle-cell retinopathy			H36.81*	Nonproliferative sickle-cell retinopathy			H36.81*	Nonproliferative sickle-cell retinopathy			H36.81*	Nonproliferative sickle-cell retinopathy			H36.81*	Nonproliferative sickle-cell retinopathy			H36.81*	Nonproliferative sickle-cell retinopathy			H36.81*	Nonproliferative sickle-cell retinopathy			H36.81*	Nonproliferative sickle-cell retinopathy			H36.81*	Nonproliferative sickle-cell retinopathy			H36.81*	Nonproliferative sickle-cell retinopathy			H36.81*	Nonproliferative sickle-cell retinopathy			H36.81*	Nonproliferative sickle-cell retinopathy			H36.81*	Nonproliferative sickle-cell retinopathy			H36.81*	Nonproliferative sickle-cell retinopathy			H36.81*	Nonproliferative sickle-cell retinopathy			H36.81*	Nonproliferative sickle-cell retinopathy			H36.81*	Nonproliferative sickle-cell retinopathy			H36.81*	Nonproliferative sickle-cell retinopathy			H36.81*	Nonproliferative sickle-cell retinopathy			H36.81*	Nonproliferative sickle-cell retinopathy			H36.81*	Nonproliferative sickle-cell retinopathy			H36.81*	Nonproliferative sickle-cell retinopathy			H36.81*	Nonproliferative sickle-cell retinopathy			H36.81*	Nonproliferative sickle-cell retinopathy			H36.81*	Nonproliferative sickle-cell retinopathy			H36.81*	Nonproliferative sickle-cell retinopathy			H36.81*	Nonproliferative sickle-cell retinopathy			H36.81*	Nonproliferative sickle-cell retinopathy			H36.81*	Nonproliferative sickle-cell retinopathy			H36.81*	Nonproliferative sickle-cell retinopathy			H36.81*	Nonproliferative sickle-cell retinopathy			H36.81*	Nonproliferative sickle-cell retinopathy			H36.81*	Nonproliferative sickle-cell retinopathy			H36.81*	Nonproliferative sickle-cell retinopathy			H36.81*	Nonproliferative sickle-cell retinopathy			H36.81*	Nonproliferative sickle-cell retinopathy			H36.81*	Nonproliferative sickle-cell retinopathy			H36.81*	Nonproliferative sickle-cell retinopathy			H36.81*	Nonproliferative sickle-cell retinopathy			H36.81*	Nonproliferative sickle-cell retinopathy			H36.81*	Nonproliferative sickle-cell retinopathy			H36.81*	Nonproliferative sickle-cell retinopathy			H36.81*	Nonproliferative sickle-cell retinopathy			H36.81*	Nonproliferative sickle-cell retinopathy			H36.81*	Nonproliferative sickle-cell retinopathy			H36.81*	Nonproliferative sickle-cell retinopathy			H36.81*	Nonproliferative sickle-cell retinopathy			H36.81*	Nonproliferative sickle-cell retinopathy			H36.81*	Nonproliferative sickle-cell retinopathy			H36.81*	Nonproliferative sickle-cell retinopathy			H36.81*	Nonproliferative sickle-cell retinopathy			H36.81*	Nonproliferative sickle-cell retinopathy			H36.81*	Nonproliferative sickle-cell retinopathy			H36.81*	Nonproliferative sickle-cell retinopathy			H36.81*	Nonproliferative sickle-cell retinopathy			H36.81*	Nonproliferative sickle-cell retinopathy			H36.81*	Nonproliferative sickle-cell retinopathy			H36.81*	Nonproliferative sickle-cell retinopathy			H36.81*	Nonproliferative sickle-cell retinopathy			H36.81*	Nonproliferative sickle-cell retinopathy			H36.81*	Nonproliferative sickle-cell retinopathy			H36.81*	Nonproliferative sickle-cell retinopathy			H36.81*	Nonproliferative sickle-cell retinopathy			H36.81*	Nonproliferative sickle-cell retinopathy			H36.81*	Nonproliferative sickle-cell retinopathy			H36.81*	Nonproliferative sickle-cell retinopathy			H36.81*	Nonproliferative sickle-cell retinopathy			H36.81*	Nonproliferative sickle-cell retinopathy			H36.81*	Nonproliferative sickle-cell retinopathy			H36.81*	Nonproliferative sickle-cell retinopathy			H36.81*	Nonproliferative sickle-cell retinopathy			H36.81*	Nonproliferative sickle-cell retinopathy			H36.81*	Nonproliferative sickle-cell retinopathy			H36.81*	Nonproliferative sickle-cell retinopathy			H36.81*	Nonproliferative sickle-cell retinopathy			H36.81*	Nonproliferative sickle-cell retinopathy			H36.81*	Nonproliferative sickle-cell retinopathy			H36.81*	Nonproliferative sickle-cell retinopathy			H36.81*	Nonproliferative sickle-cell retinopathy			H36.81*	Nonproliferative sickle-cell retinopathy			H36.81*	Nonproliferative sickle-cell retinopathy			H36.81*	Nonproliferative sickle-cell retinopathy			H36.81*	Nonproliferative sickle-cell retinopathy			H36.81*	Nonproliferative sickle-cell retinopathy			H36.81*	Nonproliferative sickle-cell retinopathy			H36.81*	Nonproliferative sickle-cell retinopathy			H36.81*	Nonproliferative sickle-cell retinopathy			H36.81*	Nonproliferative sickle-cell retinopathy			H36.81*	Nonproliferative sickle-cell retinopathy			H36.81*	Nonproliferative sickle-cell retinopathy			H36.81*	Nonproliferative sickle-cell retinopathy			H36.81*	Nonproliferative sickle-cell retinopathy			H36.81*	Nonproliferative sickle-cell retinopathy			H36.81*	Nonproliferative sickle-cell retinopathy			H36.81*	Nonproliferative sickle-cell retinopathy			H36.81*	Nonproliferative sickle-cell retinopathy			H36.81*	Nonproliferative sickle-cell retinopathy			H36.81*	Nonproliferative sickle-cell retinopathy			H36.81*	Nonproliferative sickle-cell retinopathy			H36.81*	Nonproliferative sickle-cell retinopathy			H36.81*	Nonproliferative sickle-cell retinopathy			H36.81*	Nonproliferative sickle-cell retinopathy			H36.81*	Nonproliferative sickle-cell retinopathy			H36.81*	Nonproliferative sickle-cell retinopathy			H36.81*	Nonproliferative sickle-cell retinopathy			H36.81*	Nonproliferative sickle-cell retinopathy			H36.81*	Nonproliferative sickle-cell retinopathy			H36.81*	Nonproliferative sickle-cell retinopathy			H36.81*	Nonproliferative sickle-cell retinopathy			H36.81*	Nonproliferative sickle-cell retinopathy			H36.81*	Nonproliferative sickle-cell retinopathy			H36.81*	Nonproliferative sickle-cell retinopathy			H36.81*	Nonproliferative sickle-cell retinopathy			H36.81*	Nonproliferative sickle-cell retinopathy			H36.81*	Nonproliferative sickle-cell retinopathy			H36.81*	Nonproliferative sickle-cell retinopathy			H36.81*	Nonproliferative sickle-cell retinopathy			H36.81*	Nonproliferative sickle-cell retinopathy			H36.81*	Nonproliferative sickle-cell retinopathy			H36.81*	Nonproliferative sickle-cell retinopathy			H36.81*	Nonproliferative sickle-cell retinopathy			H36.81*	Nonproliferative sickle-cell retinopathy			H36.81*	Nonproliferative sickle-cell retinopathy			H36.81*	Nonproliferative sickle-cell retinopathy			H36.81*	Nonproliferative sickle-cell retinopathy			H36.81*	Nonproliferative sickle-cell retinopathy			H36.81*	Nonproliferative sickle-cell retinopathy			H36.81*	Nonproliferative sickle-cell retinopathy			H36.81*	Nonproliferative sickle-cell retinopathy			H36.81*	Nonproliferative sickle-cell retinopathy			H36.81*	Nonproliferative sickle-cell retinopathy			H36.81*	Nonproliferative sickle-cell retinopathy			H36.81*	Nonproliferative sickle-cell retinopathy			H36.81*	Nonproliferative sickle-cell retinopathy			H36.81*	Nonproliferative sickle-cell retinopathy			H36.81*	Nonproliferative sickle-cell retinopathy			H36.81*	Nonproliferative sickle-cell retinopathy			H36.81*	Nonproliferative sickle-cell retinopathy			H36.81*	Nonproliferative sickle-cell retinopathy			H36.81*	Nonproliferative sickle-cell retinopathy			H36.81*	Nonproliferative sickle-cell retinopathy			H36.81*	Nonproliferative sickle-cell retinopathy			H36.81*	Nonproliferative sickle-cell retinopathy			H36.81*	Nonproliferative sickle-cell retinopathy			H36.81*	Nonproliferative sickle-cell retinopathy			H36.81*	Nonproliferative sickle-cell retinopathy			H36.81*	Nonproliferative sickle-cell retinopathy			H36.81*	Nonproliferative sickle-cell retinopathy			H36.81*	Nonproliferative sickle-cell retinopathy			H36.81*	Nonproliferative sickle-cell retinopathy			H36.81*	Nonproliferative sickle-cell retinopathy			H36.81*	Nonproliferative sickle-cell retinopathy			H36.81*	Nonproliferative sickle-cell retinopathy			H36.81*	Nonproliferative sickle-cell retinopathy			H36.81*	Nonproliferative sickle-cell retinopathy			H36.81*	Nonproliferative sickle-cell retinopathy			H36.81*	Nonproliferative sickle-cell retinopathy			H36.81*	Nonproliferative sickle-cell retinopathy			H36.81*	Nonproliferative sickle-cell retinopathy			H36.81*	Nonproliferative sickle-cell retinopathy			H36.81*	Nonproliferative sickle-cell retinopathy			H36.81*	Nonproliferative sickle-cell retinopathy			H36.81*	Nonproliferative sickle-cell retinopathy			H36.81*	Nonproliferative sickle-cell retinopathy			H36.81*	Nonproliferative sickle-cell retinopathy			H36.81*	Nonproliferative sickle-cell retinopathy			H36.81*	Nonproliferative sickle-cell retinopathy			H36.81*	Nonproliferative sickle-cell retinopathy			H36.81*	Nonproliferative sickle-cell retinopathy			H36.81*	Nonproliferative sickle-cell retinopathy			H36.81*	Nonproliferative sickle-cell retinopathy			H36.81*	Nonproliferative sickle-cell retinopathy			H36.81*	Nonproliferative sickle-cell retinopathy			H36.81*	Nonproliferative sickle-cell retinopathy			H36.81*	Nonproliferative sickle-cell retinopathy			H36.81*	Nonproliferative sickle-cell retinopathy			H36.81*	Nonproliferative sickle-cell retinopathy			H36.81*	Nonproliferative sickle-cell retinopathy			H36.81*	Nonproliferative sickle-cell retinopathy			H36.81*	Nonproliferative sickle-cell retinopathy			H36.81*	Nonproliferative sickle-cell retinopathy			H36.81*	Nonproliferative sickle-cell retinopathy			H36.81*	Nonproliferative sickle-cell retinopathy			H36.81*	Nonproliferative sickle-cell retinopathy			H36.81*	Nonproliferative sickle-cell retinopathy			H36.81*	Nonproliferative sickle-cell retinopathy			H36.81*	Nonproliferative sickle-cell retinopathy			H36.81*	Nonproliferative sickle-cell retinopathy			H36.81*	Nonproliferative sickle-cell retinopathy			H36.81*	Nonproliferative sickle-cell retinopathy			H36.81*	Nonproliferative sickle-cell retinopathy			H36.81*	Nonproliferative sickle-cell retinopathy			H36.81*	Nonproliferative sickle-cell retinopathy			H36.81*	Nonproliferative sickle-cell retinopathy			H36.81*	Nonproliferative sickle-cell retinopathy			H36.81*	Nonproliferative sickle-cell retinopathy			H36.81*	Nonproliferative sickle-cell retinopathy			H36.81*	Nonproliferative sickle-cell retinopathy			H36.81*	Nonproliferative sickle-cell retinopathy			H36.81*	Nonproliferative sickle-cell retinopathy			H36.81*	Nonproliferative sickle-cell retinopathy			H36.81*	Nonproliferative sickle-cell retinopathy			H36.81*	Nonproliferative sickle-cell retinopathy			H36.81*	Nonproliferative sickle-cell retinopathy			H36.81*	Nonproliferative sickle-cell retinopathy			H36.81*	Nonproliferative sickle-cell retinopathy			H36.81*	Nonproliferative sickle-cell retinopathy			H36.81*	Nonproliferative sickle-cell retinopathy			H36.81*	Nonproliferative sickle-cell retinopathy			H36.81*	Nonproliferative sickle-cell retinopathy			H36.81*	Nonproliferative sickle-cell retinopathy			H36.81*	Nonproliferative sickle-cell retinopathy			H36.81*	Nonproliferative sickle-cell retinopathy			H36.81*	Nonproliferative sickle-cell retinopathy			H36.81*	Nonproliferative sickle-cell retinopathy			H36.81*	Nonproliferative sickle-cell retinopathy			H36.81*	Nonproliferative sickle-cell retinopathy			H36.81*	Nonproliferative sickle-cell retinopathy			H36.81*	Nonproliferative sickle-cell retinopathy			H36.81*	Nonproliferative sickle-cell retinopathy			H36.81*	Nonproliferative sickle-cell retinopathy			H36.81*	Nonproliferative sickle-cell retinopathy			H36.81*	Nonproliferative sickle-cell retinopathy			H36.81*	Nonproliferative sickle-cell retinopathy			H36.81*	Nonproliferative sickle-cell retinopathy			H36.81*	Nonproliferative sickle-cell retinopathy			H36.81*	Nonproliferative sickle-cell retinopathy			H36.81*	Nonproliferative sickle-cell retinopathy			H36.81*	Nonproliferative sickle-cell retinopathy			H36.81*	Nonproliferative sickle-cell retinopathy			H36.81*	Nonproliferative sickle-cell retinopathy			H36.81*	Nonproliferative sickle-cell retinopathy			H36.81*	Nonproliferative sickle-cell retinopathy			H36.81*	Nonproliferative sickle-cell retinopathy			H36.81*	Nonproliferative sickle-cell retinopathy			H36.81*	Nonproliferative sickle-cell retinopathy			H36.81*	Nonproliferative sickle-cell retinopathy			H36.81*	Nonproliferative sickle-cell retinopathy			H36.81*	Nonproliferative sickle-cell retinopathy			H36.81*	Nonproliferative sickle-cell retinopathy			H36.81*	Nonproliferative sickle-cell retinopathy			H36.81*	Nonproliferative sickle-cell retinopathy			H36.81*	Nonproliferative sickle-cell retinopathy			H36.81*	Nonproliferative sickle-cell retinopathy			H36.81*	Nonproliferative sickle-cell retinopathy			H36.81*	Nonproliferative sickle-cell retinopathy			H36.81*	Nonproliferative sickle-cell retinopathy			H36.81*	Nonproliferative sickle-cell retinopathy			H36.81*	Nonproliferative sickle-cell retinopathy			H36.81*	Nonproliferative sickle-cell retinopathy			H36.81*	Nonproliferative sickle-cell retinopathy			H36.81*	Nonproliferative sickle-cell retinopathy			H36.81*	Nonproliferative sickle-cell retinopathy			H36.81*	Nonproliferative sickle-cell retinopathy			H36.81*	Nonproliferative sickle-cell retinopathy			H36.81*	Nonproliferative sickle-cell retinopathy			H36.81*	Nonproliferative sickle-cell retinopathy			H36.81*	Nonproliferative sickle-cell retinopathy			H36.81*	Nonproliferative sickle-cell retinopathy			H36.81*	Nonproliferative sickle-cell retinopathy			H36.81*	Nonproliferative sickle-cell retinopathy			H36.81*	Nonproliferative sickle-cell retinopathy			H36.81*	Nonproliferative sickle-cell retinopathy			H36.81*	Nonproliferative sickle-cell retinopathy			H36.81*	Nonproliferative sickle-cell retinopathy			H36.81*	Nonproliferative sickle-cell retinopathy			H36.81*	Nonproliferative sickle-cell retinopathy			H36.81*	Nonproliferative sickle-cell retinopathy			H36.81*	Nonproliferative sickle-cell retinopathy			H36.81*	Nonproliferative sickle-cell retinopathy			H36.81*	Nonproliferative sickle-cell retinopathy			H36.81*	Nonproliferative sickle-cell retinopathy			H36.81*	Nonproliferative sickle-cell retinopathy			H36.81*	Nonproliferative sickle-cell retinopathy			H36.81*	Nonproliferative sickle-cell retinopathy			H36.81*	Nonproliferative sickle-cell retinopathy			H36.81*	Nonproliferative sickle-cell retinopathy			H36.81*	Nonproliferative sickle-cell retinopathy			H36.81*	Nonproliferative sickle-cell retinopathy			H36.81*	Nonproliferative sickle-cell retinopathy			H36.81*	Nonproliferative sickle-cell retinopathy			H36.81*	Nonproliferative sickle-cell retinopathy			H36.81*	Nonproliferative sickle-cell retinopathy			H36.81*	Nonproliferative sickle-cell retinopathy			H36.81*	Nonproliferative sickle-cell retinopathy			H36.81*	Nonproliferative sickle-cell retinopathy			H36.81*	Nonproliferative sickle-cell retinopathy			H36.81*	Nonproliferative sickle-cell retinopathy			H36.81*	Nonproliferative sickle-cell retinopathy			H36.81*	Nonproliferative sickle-cell retinopathy			H36.81*	Nonproliferative sickle-cell retinopathy			H36.81*	Nonproliferative sickle-cell retinopathy			H36.81*	Nonproliferative sickle-cell retinopathy			H36.81*	Nonproliferative sickle-cell retinopathy			H36.81*	Nonproliferative sickle-cell retinopathy			H36.81*	Nonproliferative sickle-cell retinopathy			H36.81*	Nonproliferative sickle-cell retinopathy			H36.81*	Nonproliferative sickle-cell retinopathy			H36.81*	Nonproliferative sickle-cell retinopathy			H36.81*	Nonproliferative sickle-cell retinopathy			H36.81*	Nonproliferative sickle-cell retinopathy			H36.81*	Nonproliferative sickle-cell retinopathy			H36.81*	Nonproliferative sickle-cell retinopathy			H36.81*	Nonproliferative sickle-cell retinopathy			H36.81*	Nonproliferative sickle-cell retinopathy			H36.81*	Nonproliferative sickle-cell retinopathy			H36.81*	Nonproliferative sickle-cell retinopathy			H36.81*	Nonproliferative sickle-cell retinopathy			H36.81*	Nonproliferative sickle-cell retinopathy			H36.81*	Nonproliferative sickle-cell retinopathy			H36.81*	Nonproliferative sickle-cell retinopathy			H36.81*	Nonproliferative sickle-cell retinopathy			H36.81*	Nonproliferative sickle-cell retinopathy			H36.81*	Nonproliferative sickle-cell retinopathy			H36.81*	Nonproliferative sickle-cell retinopathy			H36.81*	Nonproliferative sickle-cell retinopathy			H36.81*	Nonproliferative sickle-cell retinopathy			H36.81*	Nonproliferative sickle-cell retinopathy			H36.81*	Nonproliferative sickle-cell retinopathy			H36.81*	Nonproliferative sickle-cell retinopathy			H36.81*	Nonproliferative sickle-cell retinopathy			H36.81*	Nonproliferative sickle-cell retinopathy			H36.81*	Nonproliferative sickle-cell retinopathy			H36.81*	Nonproliferative sickle-cell retinopathy			H36.81*	Nonproliferative sickle-cell retinopathy			H36.81*	Nonproliferative sickle-cell retinopathy			H36.81*	Nonproliferative sickle-cell retinopathy			H36.81*	Nonproliferative sickle-cell retinopathy			H36.81*	Nonproliferative sickle-cell retinopathy			H36.81*	Nonproliferative sickle-cell retinopathy			H36.81*	Nonproliferative sickle-cell retinopathy			H36.81*	Nonproliferative sickle-cell retinopathy			H36.81*	Nonproliferative sickle-cell retinopathy			H36.81*	Nonproliferative sickle-cell retinopathy			H36.81*	Nonproliferative sickle-cell retinopathy			H36.81*	Nonproliferative sickle-cell retinopathy			H36.81*	Nonproliferative sickle-cell retinopathy			H36.81*	Nonproliferative sickle-cell retinopathy			H36.81*	Nonproliferative sickle-cell retinopathy			H36.81*	Nonproliferative sickle-cell retinopathy			H36.81*	Nonproliferative sickle-cell retinopathy			H36.81*	Nonproliferative sickle-cell retinopathy			H36.81*	Nonproliferative sickle-cell retinopathy			H36.81*	Nonproliferative sickle-cell retinopathy			H36.81*	Nonproliferative sickle-cell retinopathy			H36.81*	Nonproliferative sickle-cell retinopathy			H36.81*	Nonproliferative sickle-cell retinopathy			H36.81*	Nonproliferative sickle-cell retinopathy			H36.81*	Nonproliferative sickle-cell retinopathy			H36.81*	Nonproliferative sickle-cell retinopathy			H36.81*	Nonproliferative sickle-cell retinopathy			H36.81*	Nonproliferative sickle-cell retinopathy			H36.81*	Nonproliferative sickle-cell retinopathy			H36.81*	Nonproliferative sickle-cell retinopathy			H36.81*	Nonproliferative sickle-cell retinopathy			H36.81*	Nonproliferative sickle-cell retinopathy			H36.81*	Nonproliferative sickle-cell retinopathy			H36.81*	Nonproliferative sickle-cell retinopathy			H36.81*	Nonproliferative sickle-cell retinopathy			H36.81*	Nonproliferative sickle-cell retinopathy			H36.81*	Nonproliferative sickle-cell retinopathy			H36.81*	Nonproliferative sickle-cell retinopathy			H36.81*	Nonproliferative sickle-cell retinopathy			H36.81*	Nonproliferative sickle-cell retinopathy			H36.81*	Nonproliferative sickle-cell retinopathy			H36.81*	Nonproliferative sickle-cell retinopathy			H36.81*	Nonproliferative sickle-cell retinopathy			H36.81*	Nonproliferative sickle-cell retinopathy			H36.81*	Nonproliferative sickle-cell retinopathy			H36.81*	Nonproliferative sickle-cell retinopathy			H36.81*	Nonproliferative sickle-cell retinopathy			H36.81*	Nonproliferative sickle-cell retinopathy			H36.81*	Nonproliferative sickle-cell retinopathy			H36.81*	Nonproliferative sickle-cell retinopathy			H36.81*	Nonproliferative sickle-cell retinopathy			H36.81*	Nonproliferative sickle-cell retinopathy			H36.81*	Nonproliferative sickle-cell retinopathy			H36.81*	Nonproliferative sickle-cell retinopathy			H36.81*	Nonproliferative sickle-cell retinopathy			H36.81*	Nonproliferative sickle-cell retinopathy			H36.81*	Nonproliferative sickle-cell retinopathy			H36.81*	Nonproliferative sickle-cell retinopathy			H36.81*	Nonproliferative sickle-cell retinopathy			H36.81*	Nonproliferative sickle-cell retinopathy			H36.81*	Nonproliferative sickle-cell retinopathy			H36.81*	Nonproliferative sickle-cell retinopathy			H36.81*	Nonproliferative sickle-cell retinopathy			H36.81*	Nonproliferative sickle-cell retinopathy			H36.81*	Nonproliferative sickle-cell retinopathy			H36.81*	Nonproliferative sickle-cell retinopathy			H36.81*	Nonproliferative sickle-cell retinopathy			H36.81*	Nonproliferative sickle-cell retinopathy			H36.81*	Nonproliferative sickle-cell retinopathy			H36.81*	Nonproliferative sickle-cell retinopathy			H36.81*	Nonproliferative sickle-cell retinopathy			H36.81*	Nonproliferative sickle-cell retinopathy			H36.81*	Nonproliferative sickle-cell retinopathy			H36.81*	Nonproliferative sickle-cell retinopathy			H36.81*	Nonproliferative sickle-cell retinopathy			H36.81*	Nonproliferative sickle-cell retinopathy			H36.81*	Nonproliferative sickle-cell retinopathy			H36.81*	Nonproliferative sickle-cell retinopathy			H36.81*	Nonproliferative sickle-cell retinopathy			H36.81*	Nonproliferative sickle-cell retinopathy			H36.81*	Nonproliferative sickle-cell retinopathy			H36.81*	Nonproliferative sickle-cell retinopathy			H36.81*	Nonproliferative sickle-cell retinopathy			H36.81*	Nonproliferative sickle-cell retinopathy			H36.81*	Nonproliferative sickle-cell retinopathy			H36.81*	Nonproliferative sickle-cell retinopathy			H36.81*	Nonproliferative sickle-cell retinopathy			H36.81*	Nonproliferative sickle-cell retinopathy			H36.81*	Nonproliferative sickle-cell retinopathy			H36.81*	Nonproliferative sickle-cell retinopathy			H36.81*	Nonproliferative sickle-cell retinopathy			H36.81*	Nonproliferative sickle-cell retinopathy			H36.81*	Nonproliferative sickle-cell retinopathy			H36.81*	Nonproliferative sickle-cell retinopathy			H36.81*	Nonproliferative sickle-cell retinopathy			H36.81*	Nonproliferative sickle-cell retinopathy			H36.81*	Nonproliferative sickle-cell retinopathy			H36.81*	Nonproliferative sickle-cell retinopathy			H36.81*	Nonproliferative sickle-cell retinopathy			H36.81*	Nonproliferative sickle-cell retinopathy			H36.81*	Nonproliferative sickle-cell retinopathy			H36.81*	Nonproliferative sickle-cell retinopathy			H36.81*	Nonproliferative sickle-cell retinopathy			H36.81*	Nonproliferative sickle-cell retinopathy			H36.81*	Nonproliferative sickle-cell retinopathy			H36.81*	Nonproliferative sickle-cell retinopathy			H36.81*	Nonproliferative sickle-cell retinopathy			H36.81*	Nonproliferative sickle-cell retinopathy			H36.81*	Nonproliferative sickle-cell retinopathy			H36.81*	Nonproliferative sickle-cell retinopathy			H36.81*	Nonproliferative sickle-cell retinopathy			H36.81*	Nonproliferative sickle-cell retinopathy			H36.81*	Nonproliferative sickle-cell retinopathy			H36.81*	Nonproliferative sickle-cell retinopathy			H36.81*	Nonproliferative sickle-cell retinopathy			H36.81*	Nonproliferative sickle-cell retinopathy			H36.81*	Nonproliferative sickle-cell retinopathy			H36.81*	Nonproliferative sickle-cell retinopathy			H36.81*	Nonproliferative sickle-cell retinopathy			H36.81*	Nonproliferative sickle-cell retinopathy			H36.81*	Nonproliferative sickle-cell retinopathy			H36.81*	Nonproliferative sickle-cell retinopathy			H36.81*	Nonproliferative sickle-cell retinopathy			H36.81*	Nonproliferative sickle-cell retinopathy			H36.81*	Nonproliferative sickle-cell retinopathy			H36.81*	Nonproliferative sickle-cell retinopathy			H36.81*	Nonproliferative sickle-cell retinopathy			H36.81*	Nonproliferative sickle-cell retinopathy			H36.81*	Nonproliferative sickle-cell retinopathy			H36.81*	Nonproliferative sickle-cell retinopathy			H36.81*	Nonproliferative sickle-cell retinopathy			H36.81*	Nonproliferative sickle-cell retinopathy			H36.81*	Nonproliferative sickle-cell retinopathy			H36.81*	Nonproliferative sickle-cell retinopathy			H36.81*	Nonproliferative sickle-cell retinopathy			H36.81*	Nonproliferative sickle-cell retinopathy			H36.81*	Nonproliferative sickle-cell retinopathy			H36.81*	Nonproliferative sickle-cell retinopathy			H36.81*	Nonproliferative sickle-cell retinopathy			H36.81*	Nonproliferative sickle-cell retinopathy			H36.81*	Nonproliferative sickle-cell retinopathy			H36.81*	Nonproliferative sickle-cell retinopathy			H36.81*	Nonproliferative sickle-cell retinopathy			H36.81*	Nonproliferative sickle-cell retinopathy			H36.81*	Nonproliferative sickle-cell retinopathy			H36.81*	Nonproliferative sickle-cell retinopathy			H36.81*	Nonproliferative sickle-cell retinopathy			H36.81*	Nonproliferative sickle-cell retinopathy			H36.81*	Nonproliferative sickle-cell retinopathy			H36.81*	Nonproliferative sickle-cell retinopathy			H36.81*	Nonproliferative sickle-cell retinopathy			H36.81*	Nonproliferative sickle-cell retinopathy			H36.81*	Nonproliferative sickle-cell retinopathy			H36.81*	Nonproliferative sickle-cell retinopathy			H36.81*	Nonproliferative sickle-cell retinopathy			H36.81*	Nonproliferative sickle-cell retinopathy			H36.81*	Nonproliferative sickle-cell retinopathy			H36.81*	Nonproliferative sickle-cell retinopathy			H36.81*	Nonproliferative sickle-cell retinopathy			H36.81*	Nonproliferative sickle-cell retinopathy			H36.81*	Nonproliferative sickle-cell retinopathy			H36.81*	Nonproliferative sickle-cell retinopathy			H36.81*	Nonproliferative sickle-cell retinopathy			H36.81*	Nonproliferative sickle-cell retinopathy			H36.81*	Nonproliferative sickle-cell retinopathy			H36.81*	Nonproliferative sickle-cell retinopathy			H36.81*	Nonproliferative sickle-cell retinopathy			H36.81*	Nonproliferative sickle-cell retinopathy			H36.81*	Nonproliferative sickle-cell retinopathy			H36.81*	Nonproliferative sickle-cell retinopathy			H36.81*	Nonproliferative sickle-cell retinopathy			H36.81*	Nonproliferative sickle-cell retinopathy			H36.81*	Nonproliferative sickle-cell retinopathy			H36.81*	Nonproliferative sickle-cell retinopathy			H36.81*	Nonproliferative sickle-cell retinopathy			H36.81*	Nonproliferative sickle-cell retinopathy			H36.81*	Nonproliferative sickle-cell retinopathy			H36.81*	Nonproliferative sickle-cell retinopathy			H36.81*	Nonproliferative sickle-cell retinopathy			H36.81*	Nonproliferative sickle-cell retinopathy			H36.81*	Nonproliferative sickle-cell retinopathy			H36.81*	Nonproliferative sickle-cell retinopathy			H36.81*	Nonproliferative sickle-cell retinopathy			H36.81*	Nonproliferative sickle-cell retinopathy			H36.81*	Nonproliferative sickle-cell retinopathy			H36.81*	Nonproliferative sickle-cell retinopathy			H36.81*	Nonproliferative sickle-cell retinopathy			H36.81*	Nonproliferative sickle-cell retinopathy			H36.81*	Nonproliferative sickle-cell retinopathy			H36.81*	Nonproliferative sickle-cell retinopathy			H36.81*	Nonproliferative sickle-cell retinopathy			H36.81*	Nonproliferative sickle-cell retinopathy			H36.81*	Nonproliferative sickle-cell retinopathy			H36.81*	Nonproliferative sickle-cell retinopathy			H36.81*	Nonproliferative sickle-cell retinopathy			H36.81*	Nonproliferative sickle-cell retinopathy			H36.81*	Nonproliferative sickle-cell retinopathy			H36.81*	Nonproliferative sickle-cell retinopathy			H36.81*	Nonproliferative sickle-cell retinopathy			H36.81*	Nonproliferative sickle-cell retinopathy			H36.81*	Nonproliferative sickle-cell retinopathy			H36.81*	Nonproliferative sickle-cell retinopathy			H36.81*	Nonproliferative sickle-cell retinopathy			H36.81*	Nonproliferative sickle-cell retinopathy			H36.81*	Nonproliferative sickle-cell retinopathy			H36.81*	Nonproliferative sickle-cell retinopathy			H36.81*	Nonproliferative sickle-cell retinopathy			H36.81*	Nonproliferative sickle-cell retinopathy			H36.81*	Nonproliferative sickle-cell retinopathy			H36.81*	Nonproliferative sickle-cell retinopathy			H36.81*	Nonproliferative sickle-cell retinopathy			H36.81*	Nonproliferative sickle-cell retinopathy			H36.81*	Nonproliferative sickle-cell retinopathy			H36.81*	Nonproliferative sickle-cell retinopathy			H36.81*	Nonproliferative sickle-cell retinopathy			H36.81*	Nonproliferative sickle-cell retinopathy			H36.81*	Nonproliferative sickle-cell retinopathy			H36.81*	Nonproliferative sickle-cell retinopathy			H36.81*	Nonproliferative sickle-cell retinopathy			H36.81*	Nonproliferative sickle-cell retinopathy			H36.81*	Nonproliferative sickle-cell retinopathy			H36.81*	Nonproliferative sickle-cell retinopathy			H36.81*	Nonproliferative sickle-cell retinopathy			H36.81*	Nonproliferative sickle-cell retinopathy			H36.81*	Nonproliferative sickle-cell retinopathy			H36.81*	Nonproliferative sickle-cell retinopathy			H36.81*	Nonproliferative sickle-cell retinopathy			H36.81*	Nonproliferative sickle-cell retinopathy			H36.81*	Nonproliferative sickle-cell retinopathy			H36.81*	Nonproliferative sickle-cell retinopathy			H36.81*	Nonproliferative sickle-cell retinopathy			H36.81*	Nonproliferative sickle-cell retinopathy			H36.81*	Nonproliferative sickle-cell retinopathy			H36.81*	Nonproliferative sickle-cell retinopathy			H36.81*	Nonproliferative sickle-cell retinopathy			H36.81*	Nonproliferative sickle-cell retinopathy			H36.81*	Nonproliferative sickle-cell retinopathy			H36.81*	Nonproliferative sickle-cell retinopathy			H36.81*	Nonproliferative sickle-cell retinopathy			H36.81*	Nonproliferative sickle-cell retinopathy			H36.81*	Nonproliferative sickle-cell retinopathy			H36.81*	Nonproliferative sickle-cell retinopathy			H36.81*	Nonproliferative sickle-cell retinopathy			H36.81*	Nonproliferative sickle-cell retinopathy			H36.81*	Nonproliferative sickle-cell retinopathy			H36.81*	Nonproliferative sickle-cell retinopathy			H36.81*	Nonproliferative sickle-cell retinopathy			H36.81*	Nonproliferative sickle-cell retinopathy			H36.81*	Nonproliferative sickle-cell retinopathy			H36.81*	Nonproliferative sickle-cell retinopathy			H36.81*	Nonproliferative sickle-cell retinopathy			H36.81*	Nonproliferative sickle-cell retinopathy			H36.81*	Nonproliferative sickle-cell retinopathy			H36.81*	Nonproliferative sickle-cell retinopathy			H36.81*	Nonproliferative sickle-cell retinopathy			H36.81*	Nonproliferative sickle-cell retinopathy			H36.81*	Nonproliferative sickle-cell retinopathy			H36.81*	Nonproliferative sickle-cell retinopathy			H36.81*	Nonproliferative sickle-cell retinopathy			H36.81*	Nonproliferative sickle-cell retinopathy			H36.81*	Nonproliferative sickle-cell retinopathy			H36.81*	Nonproliferative sickle-cell retinopathy			H36.81*	Nonproliferative sickle-cell retinopathy			H36.81*	Nonproliferative sickle-cell retinopathy			H36.81*	Nonproliferative sickle-cell retinopathy			H36.81*	Nonproliferative sickle-cell retinopathy			H36.81*	Nonproliferative sickle-cell retinopathy			H36.81*	Nonproliferative sickle-cell retinopathy			H36.81*	Nonproliferative sickle-cell retinopathy			H36.81*	Nonproliferative sickle-cell retinopathy			H36.81*	Nonproliferative sickle-cell retinopathy			H36.81*	Nonproliferative sickle-cell retinopathy			H36.81*	Nonproliferative sickle-cell retinopathy			H36.81*	Nonproliferative sickle-cell retinopathy			H36.81*	Nonproliferative sickle-cell retinopathy			H36.81*	Nonproliferative sickle-cell retinopathy			H36.81*	Nonproliferative sickle-cell retinopathy			H36.81*	Nonproliferative sickle-cell retinopathy			H36.81*	Nonproliferative sickle-cell retinopathy			H36.81*	Nonproliferative sickle-cell retinopathy			H36.81*	Nonproliferative sickle-cell retinopathy			H36.81*	Nonproliferative sickle-cell retinopathy			H36.81*	Nonproliferative sickle-cell retinopathy			H36.81*	Nonproliferative sickle-cell retinopathy			H36.81*	Nonproliferative sickle-cell retinopathy			H36.81*	Nonproliferative sickle-cell retinopathy			H36.81*	Nonproliferative sickle-cell retinopathy			H36.81*	Nonproliferative sickle-cell retinopathy			H36.81*	Nonproliferative sickle-cell retinopathy			H36.81*	Nonproliferative sickle-cell retinopathy			H36.81*	Nonproliferative sickle-cell retinopathy			H36.81*	Nonproliferative sickle-cell retinopathy			H36.81*	Nonproliferative sickle-cell retinopathy			H36.81*	Nonproliferative sickle-cell retinopathy			H36.81*	Nonproliferative sickle-cell retinopathy			H36.81*	Nonproliferative sickle-cell retinopathy			H36.81*	Nonproliferative sickle-cell retinopathy			H36.81*	Nonproliferative sickle-cell retinopathy			H36.81*	Nonproliferative sickle-cell retinopathy			H36.81*	Nonproliferative sickle-cell retinopathy			H36.81*	Nonproliferative sickle-cell retinopathy			H36.81*	Nonproliferative sickle-cell retinopathy			H36.81*	Nonproliferative sickle-cell retinopathy			H36.81*	Nonproliferative sickle-cell retinopathy			H36.81*	Nonproliferative sickle-cell retinopathy			H36.81*	Nonproliferative sickle-cell retinopathy			H36.81*	Nonproliferative sickle-cell retinopathy			H36.81*	Nonproliferative sickle-cell retinopathy			H36.81*	Nonproliferative sickle-cell retinopathy			H36.81*	Nonproliferative sickle-cell retinopathy			H36.81*	Nonproliferative sickle-cell retinopathy			H36.81*	Nonproliferative sickle-cell retinopathy			H36.81*	Nonproliferative sickle-cell retinopathy			H36.81*	Nonproliferative sickle-cell retinopathy			H36.81*	Nonproliferative sickle-cell retinopathy			H36.81*	Nonproliferative sickle-cell retinopathy			H36.81*	Nonproliferative sickle-cell retinopathy			H36.81*	Nonproliferative sickle-cell retinopathy			H36.81*	Nonproliferative sickle-cell retinopathy			H36.81*	Nonproliferative sickle-cell retinopathy			H36.81*	Nonproliferative sickle-cell retinopathy			H36.81*	Nonproliferative sickle-cell retinopathy			H36.81*	Nonproliferative sickle-cell retinopathy			H36.81*	Nonproliferative sickle-cell retinopathy			H36.81*	Nonproliferative sickle-cell retinopathy			H36.81*	Nonproliferative sickle-cell retinopathy			H36.81*	Nonproliferative sickle-cell retinopathy			H36.81*	Nonproliferative sickle-cell retinopathy			H36.81*	Nonproliferative sickle-cell retinopathy			H36.81*	Nonproliferative sickle-cell retinopathy			H36.81*	Nonproliferative sickle-cell retinopathy			H36.81*	Nonproliferative sickle-cell retinopathy			H36.81*	Nonproliferative sickle-cell retinopathy			H36.81*	Nonproliferative sickle-cell retinopathy			H36.81*	Nonproliferative sickle-cell retinopathy			H36.81*	Nonproliferative sickle-cell retinopathy			H36.81*	Nonproliferative sickle-cell retinopathy			H36.81*	Nonproliferative sickle-cell retinopathy			H36.81*	Nonproliferative sickle-cell retinopathy			H36.81*	Nonproliferative sickle-cell retinopathy			H36.81*	Nonproliferative sickle-cell retinopathy			H36.81*	Nonproliferative sickle-cell retinopathy			H36.81*	Nonproliferative sickle-cell retinopathy			H36.81*	Nonproliferative sickle-cell retinopathy			H36.81*	Nonproliferative sickle-cell retinopathy			H36.81*	Nonproliferative sickle-cell retinopathy			H36.81*	Nonproliferative sickle-cell retinopathy			H36.81*	Nonproliferative sickle-cell retinopathy			H36.81*	Nonproliferative sickle-cell retinopathy			H36.81*	Nonproliferative sickle-cell retinopathy			H36.81*	Nonproliferative sickle-cell retinopathy			H36.81*	Nonproliferative sickle-cell retinopathy			H36.81*	Nonproliferative sickle-cell retinopathy			H36.81*	Nonproliferative sickle-cell retinopathy			H36.81*	Nonproliferative sickle-cell retinopathy			H36.81*	Nonproliferative sickle-cell retinopathy			H36.81*	Nonproliferative sickle-cell retinopathy			H36.81*	Nonproliferative sickle-cell retinopathy			H36.81*	Nonproliferative sickle-cell retinopathy			H36.81*	Nonproliferative sickle-cell retinopathy			H36.81*	Nonproliferative sickle-cell retinopathy			H36.81*	Nonproliferative sickle-cell retinopathy			H36.81*	Nonproliferative sickle-cell retinopathy			H36.81*	Nonproliferative sickle-cell retinopathy			H36.81*	Nonproliferative sickle-cell retinopathy			H36.81*	Nonproliferative sickle-cell retinopathy			H36.81*	Nonproliferative sickle-cell retinopathy			H36.81*	Nonproliferative sickle-cell retinopathy			H36.81*	Nonproliferative sickle-cell retinopathy			H36.81*	Nonproliferative sickle-cell retinopathy			H36.81*	Nonproliferative sickle-cell retinopathy			H36.81*	Nonproliferative sickle-cell retinopathy			H36.81*	Nonproliferative sickle-cell retinopathy			H36.81*	Nonproliferative sickle-cell retinopathy			H36.81*	Nonproliferative sickle-cell retinopathy			H36.81*	Nonproliferative sickle-cell retinopathy			H36.81*	Nonproliferative sickle-cell retinopathy			H36.81*	Nonproliferative sickle-cell retinopathy			H36.81*	Nonproliferative sickle-cell retinopathy			H36.81*	Nonproliferative sickle-cell retinopathy			H36.81*	Nonproliferative sickle-cell retinopathy			H36.81*	Nonproliferative sickle-cell retinopathy			H36.81*	Nonproliferative sickle-cell retinopathy			H36.81*	Nonproliferative sickle-cell retinopathy			H36.81*	Nonproliferative sickle-cell retinopathy			H36.81*	Nonproliferative sickle-cell retinopathy			H36.81*	Nonproliferative sickle-cell retinopathy			H36.81*	Nonproliferative sickle-cell retinopathy			H36.81*	Nonproliferative sickle-cell retinopathy			H36.81*	Nonproliferative sickle-cell retinopathy			H36.81*	Nonproliferative sickle-cell retinopathy			H36.81*	Nonproliferative sickle-cell retinopathy			H36.81*	Nonproliferative sickle-cell retinopathy			H36.81*	Nonproliferative sickle-cell retinopathy			H36.81*	Nonproliferative sickle-cell retinopathy			H36.81*	Nonproliferative sickle-cell retinopathy			H36.81*	Nonproliferative sickle-cell retinopathy			H36.81*	Nonproliferative sickle-cell retinopathy			H36.81*	Nonproliferative sickle-cell retinopathy			H36.81*	Nonproliferative sickle-cell retinopathy			H36.81*	Nonproliferative sickle-cell retinopathy			H36.81*	Nonproliferative sickle-cell retinopathy			H36.81*	Nonproliferative sickle-cell retinopathy			H36.81*	Nonproliferative sickle-cell retinopathy			H36.81*	Nonproliferative sickle-cell retinopathy			H36.81*	Nonproliferative sickle-cell retinopathy			H36.81*	Nonproliferative sickle-cell retinopathy			H36.81*	Nonproliferative sickle-cell retinopathy			H36.81*	Nonproliferative sickle-cell retinopathy			H36.81*	Nonproliferative sickle-cell retinopathy			H36.81*	Nonproliferative sickle-cell retinopathy			H36.81*	Nonproliferative sickle-cell retinopathy			H36.81*	Nonproliferative sickle-cell retinopathy			H36.81*	Nonproliferative sickle-cell retinopathy			H36.81*	Nonproliferative sickle-cell retinopathy			H36.81*	Nonproliferative sickle-cell retinopathy			H36.81*	Nonproliferative sickle-cell retinopathy			H36.81*	Nonproliferative sickle-cell retinopathy			H36.81*	Nonproliferative sickle-cell retinopathy			H36.81*	Nonproliferative sickle-cell retinopathy			H36.81*	Nonproliferative sickle-cell retinopathy			H36.81*	Nonproliferative sickle-cell retinopathy			H36.81*	Nonproliferative sickle-cell retinopathy			H36.81*	Nonproliferative sickle-cell retinopathy			H36.81*	Nonproliferative sickle-cell retinopathy			H36.81*	Nonproliferative sickle-cell retinopathy			H36.81*	Nonproliferative sickle-cell retinopathy			H36.81*	Nonproliferative sickle-cell retinopathy			H36.81*	Nonproliferative sickle-cell retinopathy			H36.81*	Nonproliferative sickle-cell retinopathy			H36.81*	Nonproliferative sickle-cell retinopathy			H36.81*	Nonproliferative sickle-cell retinopathy			H36.81*	Nonproliferative sickle-cell retinopathy			H36.81*	Nonproliferative sickle-cell retinopathy			H36.81*	Nonproliferative sickle-cell retinopathy			H36.81*	Nonproliferative sickle-cell retinopathy			H36.81*	Nonproliferative sickle-cell retinopathy			H36.81*	Nonproliferative sickle-cell retinopathy			H36.81*	Nonproliferative sickle-cell retinopathy			H36.81*	Nonproliferative sickle-cell retinopathy			H36.81*	Nonproliferative sickle-cell retinopathy			H36.81*	Nonproliferative sickle-cell retinopathy			H36.81*	Nonproliferative sickle-cell retinopathy			H36.81*	Nonproliferative sickle-cell retinopathy			H36.81*	Nonproliferative sickle-cell retinopathy			H36.81*	Nonproliferative sickle-cell retinopathy			H36.81*	Nonproliferative sickle-cell retinopathy			H36.81*	Nonproliferative sickle-cell retinopathy			H36.81*	Nonproliferative sickle-cell retinopathy			H36.81*	Nonproliferative sickle-cell retinopathy			H36.81*	Nonproliferative sickle-cell retinopathy			H36.81*	Nonproliferative sickle-cell retinopathy			H36.81*	Nonproliferative sickle-cell retinopathy			H36.81*	Nonproliferative sickle-cell retinopathy			H36.81*	Nonproliferative sickle-cell retinopathy			H36.81*	Nonproliferative sickle-cell retinopathy			H36.81*	Nonproliferative sickle-cell retinopathy			H36.81*	Nonproliferative sickle-cell retinopathy			H36.81*	Nonproliferative sickle-cell retinopathy			H36.81*	Nonproliferative sickle-cell retinopathy			H36.81*	Nonproliferative sickle-cell retinopathy			H36.81*	Nonproliferative sickle-cell retinopathy			H36.81*	Nonproliferative sickle-cell retinopathy			H36.81*	Nonproliferative sickle-cell retinopathy			H36.81*	Nonproliferative sickle-cell retinopathy			H36.81*	Nonproliferative sickle-cell retinopathy			H36.81*	Nonproliferative sickle-cell retinopathy			H36.81*	Nonproliferative sickle-cell retinopathy			H36.81*	Nonproliferative sickle-cell retinopathy			H36.81*	Nonproliferative sickle-cell retinopathy			H36.81*	Nonproliferative sickle-cell retinopathy			H36.81*	Nonproliferative sickle-cell retinopathy			H36.81*	Nonproliferative sickle-cell retinopathy			H36.81*	Nonproliferative sickle-cell retinopathy			H36.81*	Nonproliferative sickle-cell retinopathy			H36.81*	Nonproliferative sickle-cell retinopathy			H36.81*	Nonproliferative sickle-cell retinopathy			H36.81*	Nonproliferative sickle-cell retinopathy			H36.81*	Nonproliferative sickle-cell retinopathy			H36.81*	Nonproliferative sickle-cell retinopathy			H36.81*	Nonproliferative sickle-cell retinopathy			H36.81*	Nonproliferative sickle-cell retinopathy			H36.81*	Nonproliferative sickle-cell retinopathy			H36.81*	Nonproliferative sickle-cell retinopathy			H36.81*	Nonproliferative sickle-cell retinopathy			H36.81*	Nonproliferative sickle-cell retinopathy			H36.81*	Nonproliferative sickle-cell retinopathy			H36.81*	Nonproliferative sickle-cell retinopathy			H36.81*	Nonproliferative sickle-cell retinopathy			H36.81*	Nonproliferative sickle-cell retinopathy			H36.81*	Nonproliferative sickle-cell retinopathy			H36.81*	Nonproliferative sickle-cell retinopathy			H36.81*	Nonproliferative sickle-cell retinopathy			H36.81*	Nonproliferative sickle-cell retinopathy			H36.81*	Nonproliferative sickle-cell retinopathy			H36.81*	Nonproliferative sickle-cell retinopathy			H36.81*	Nonproliferative sickle-cell retinopathy			H36.81*	Nonproliferative sickle-cell retinopathy			H36.81*	Nonproliferative sickle-cell retinopathy			H36.81*	Nonproliferative sickle-cell retinopathy			H36.81*	Nonproliferative sickle-cell retinopathy			H36.81*	Nonproliferative sickle-cell retinopathy			H36.81*	Nonproliferative sickle-cell retinopathy			H36.81*	Nonproliferative sickle-cell retinopathy			H36.81*	Nonproliferative sickle-cell retinopathy			H36.81*	Nonproliferative sickle-cell retinopathy			H36.81*	Nonproliferative sickle-cell retinopathy			H36.81*	Nonproliferative sickle-cell retinopathy			H36.81*	Nonproliferative sickle-cell retinopathy			H36.81*	Nonproliferative sickle-cell retinopathy			H36.81*	Nonproliferative sickle-cell retinopathy			H36.81*	Nonproliferative sickle-cell retinopathy			H36.81*	Nonproliferative sickle-cell retinopathy			H36.81*	Nonproliferative sickle-cell retinopathy			H36.81*	Nonproliferative sickle-cell retinopathy			H36.81*	Nonproliferative sickle-cell retinopathy			H36.81*	Nonproliferative sickle-cell retinopathy			H36.81*	Nonproliferative sickle-cell retinopathy			H36.81*	Nonproliferative sickle-cell retinopathy			H36.81*	Nonproliferative sickle-cell retinopathy			H36.81*	Nonproliferative sickle-cell retinopathy			H36.81*	Nonproliferative sickle-cell retinopathy			H36.81*	Nonproliferative sickle-cell retinopathy			H36.81*	Nonproliferative sickle-cell retinopathy			H36.81*	Nonproliferative sickle-cell retinopathy			H36.81*	Nonproliferative sickle-cell retinopathy			H36.81*	Nonproliferative sickle-cell retinopathy			H36.81*	Nonproliferative sickle-cell retinopathy			H36.81*	Nonproliferative sickle-cell retinopathy			H36.81*	Nonproliferative sickle-cell retinopathy			H36.81*	Nonproliferative sickle-cell retinopathy			H36.81*	Nonproliferative sickle-cell retinopathy			H36.81*	Nonproliferative sickle-cell retinopathy			H36.81*	Nonproliferative sickle-cell retinopathy			H36.81*	Nonproliferative sickle-cell retinopathy			H36.81*	Nonproliferative sickle-cell retinopathy			H36.81*	Nonproliferative sickle-cell retinopathy			H36.81*	Nonproliferative sickle-cell retinopathy			H36.81*	Nonproliferative sickle-cell retinopathy			H36.81*	Nonproliferative sickle-cell retinopathy			H36.81*	Nonproliferative sickle-cell retinopathy			H36.81*	Nonproliferative sickle-cell retinopathy			H36.81*	Nonproliferative sickle-cell retinopathy			H36.81*	Nonproliferative sickle-cell retinopathy			H36.81*	Nonproliferative sickle-cell retinopathy			H36.81*	Nonproliferative sickle-cell retinopathy			H36.81*	Nonproliferative sickle-cell retinopathy			H36.81*	Nonproliferative sickle-cell retinopathy			H36.81*	Nonproliferative sickle-cell retinopathy			H36.81*	Nonproliferative sickle-cell retinopathy			H36.81*	Nonproliferative sickle-cell retinopathy			H36.81*	Nonproliferative sickle-cell retinopathy			H36.81*	Nonproliferative sickle-cell retinopathy			H36.81*	Nonproliferative sickle-cell retinopathy			H36.81*	Nonproliferative sickle-cell retinopathy			H36.81*	Nonproliferative sickle-cell retinopathy			H36.81*	Nonproliferative sickle-cell retinopathy			H36.81*	Nonproliferative sickle-cell retinopathy			H36.81*	Nonproliferative sickle-cell retinopathy			H36.81*	Nonproliferative sickle-cell retinopathy			H36.81*	Nonproliferative sickle-cell retinopathy			H36.81*	Nonproliferative sickle-cell retinopathy			H36.81*	Nonproliferative sickle-cell retinopathy			H36.81*	Nonproliferative sickle-cell retinopathy			H36.81*	Nonproliferative sickle-cell retinopathy			H36.81*	Nonproliferative sickle-cell retinopathy			H36.81*	Nonproliferative sickle-cell retinopathy			H36.81*	Nonproliferative sickle-cell retinopathy			H36.81*	Nonproliferative sickle-cell retinopathy			H36.81*	Nonproliferative sickle-cell retinopathy			H36.81*	Nonproliferative sickle-cell retinopathy			H36.81*	Nonproliferative sickle-cell retinopathy			H36.81*	Nonproliferative sickle-cell retinopathy			H36.81*	Nonproliferative sickle-cell retinopathy			H36.81*	Nonproliferative sickle-cell retinopathy			H36.81*	Nonproliferative sickle-cell retinopathy			H36.81*	Nonproliferative sickle-cell retinopathy			H36.81*	Nonproliferative sickle-cell retinopathy			H36.81*	Nonproliferative sickle-cell retinopathy			H36.81*	Nonproliferative sickle-cell retinopathy			H36.81*	Nonproliferative sickle-cell retinopathy			H36.81*	Nonproliferative sickle-cell retinopathy			H36.81*	Nonproliferative sickle-cell retinopathy			H36.81*	Nonproliferative sickle-cell retinopathy			H36.81*	Nonproliferative sickle-cell retinopathy			H36.81*	Nonproliferative sickle-cell retinopathy			H36.81*	Nonproliferative sickle-cell retinopathy			H36.81*	Nonproliferative sickle-cell retinopathy			H36.81*	Nonproliferative sickle-cell retinopathy			H36.81*	Nonproliferative sickle-cell retinopathy			H36.81*	Nonproliferative sickle-cell retinopathy			H36.81*	Nonproliferative sickle-cell retinopathy			H36.81*	Nonproliferative sickle-cell retinopathy			H36.81*	Nonproliferative sickle-cell retinopathy			H36.81*	Nonproliferative sickle-cell retinopathy			H36.81*	Nonproliferative sickle-cell retinopathy			H36.81*	Nonproliferative sickle-cell retinopathy			H36.81*	Nonproliferative sickle-cell retinopathy			H36.81*	Nonproliferative sickle-cell retinopathy			H36.81*	Nonproliferative sickle-cell retinopathy			H36.81*	Nonproliferative sickle-cell retinopathy			H36.81*	Nonproliferative sickle-cell retinopathy			H36.81*	Nonproliferative sickle-cell retinopathy			H36.81*	Nonproliferative sickle-cell retinopathy			H36.81*	Nonproliferative sickle-cell retinopathy			H36.81*	Nonproliferative sickle-cell retinopathy			H36.81*	Nonproliferative sickle-cell retinopathy			H36.81*	Nonproliferative sickle-cell retinopathy			H36.81*	Nonproliferative sickle-cell retinopathy			H36.81*	Nonproliferative sickle-cell retinopathy			H36.81*	Nonproliferative sickle-cell retinopathy			H36.81*	Nonproliferative sickle-cell retinopathy			H36.81*	Nonproliferative sickle-cell retinopathy			H36.81*	Nonproliferative sickle-cell retinopathy			H36.81*	Nonproliferative sickle-cell retinopathy			H36.81*	Nonproliferative sickle-cell retinopathy			H36.81*	Nonproliferative sickle-cell retinopathy			H36.81*	Nonproliferative sickle-cell retinopathy			H36.81*	Nonproliferative sickle-cell retinopathy			H36.81*	Nonproliferative sickle-cell retinopathy			H36.81*	Nonproliferative sickle-cell retinopathy			H36.81*	Nonproliferative sickle-cell retinopathy			H36.81*	Nonproliferative sickle-cell retinopathy			H36.81*	Nonproliferative sickle-cell retinopathy			H36.81*	Nonproliferative sickle-cell retinopathy			H36.81*	Nonproliferative sickle-cell retinopathy			H36.81*	Nonproliferative sickle-cell retinopathy			H36.81*	Nonproliferative sickle-cell retinopathy			H36.81*	Nonproliferative sickle-cell retinopathy			H36.81*	Nonproliferative sickle-cell retinopathy			H36.81*	Nonproliferative sickle-cell retinopathy			H36.81*	Nonproliferative sickle-cell retinopathy			H36.81*	Nonproliferative sickle-cell retinopathy			H36.81*	Nonproliferative sickle-cell retinopathy			H36.81*	Nonproliferative sickle-cell retinopathy			H36.81*	Nonproliferative sickle-cell retinopathy			H36.81*	Nonproliferative sickle-cell retinopathy			H36.81*	Nonproliferative sickle-cell retinopathy			H36.81*	Nonproliferative sickle-cell retinopathy			H36.81*	Nonproliferative sickle-cell retinopathy			H36.81*	Nonproliferative sickle-cell retinopathy			H36.81*	Nonproliferative sickle-cell retinopathy			H36.81*	Nonproliferative sickle-cell retinopathy			H36.81*	Nonproliferative sickle-cell retinopathy			H36.81*	Nonproliferative sickle-cell retinopathy			H36.81*	Nonproliferative sickle-cell retinopathy			H36.81*	Nonproliferative sickle-cell retinopathy			H36.81*	Nonproliferative sickle-cell retinopathy			H36.81*	Nonproliferative sickle-cell retinopathy			H36.81*	Nonproliferative sickle-cell retinopathy			H36.81*	Nonproliferative sickle-cell retinopathy			H36.81*	Nonproliferative sickle-cell retinopathy			H36.81*	Nonproliferative sickle-cell retinopathy			H36.81*	Nonproliferative sickle-cell retinopathy			H36.81*	Nonproliferative sickle-cell retinopathy			H36.81*	Nonproliferative sickle-cell retinopathy			H36.81*	Nonproliferative sickle-cell retinopathy			H36.81*	Nonproliferative sickle-cell retinopathy			H36.81*	Nonproliferative sickle-cell retinopathy			H36.81*	Nonproliferative sickle-cell retinopathy			H36.81*	Nonproliferative sickle-cell retinopathy			H36.81*	Nonproliferative sickle-cell retinopathy			H36.81*	Nonproliferative sickle-cell retinopathy			H36.81*	Nonproliferative sickle-cell retinopathy			H36.81*	Nonproliferative sickle-cell retinopathy			H36.81*	Nonproliferative sickle-cell retinopathy			H36.81*	Nonproliferative sickle-cell retinopathy			H36.81*	Nonproliferative sickle-cell retinopathy			H36.81*	Nonproliferative sickle-cell retinopathy			H36.81*	Nonproliferative sickle-cell retinopathy			H36.81*	Nonproliferative sickle-cell retinopathy			H36.81*	Nonproliferative sickle-cell retinopathy			H36.81*	Nonproliferative sickle-cell retinopathy			H36.81*	Nonproliferative sickle-cell retinopathy			H36.81*	Nonproliferative sickle-cell retinopathy			H36.81*	Nonproliferative sickle-cell retinopathy			H36.81*	Nonproliferative sickle-cell retinopathy			H36.81*	Nonproliferative sickle-cell retinopathy			H36.81*	Nonproliferative sickle-cell retinopathy			H36.81*	Nonproliferative sickle-cell retinopathy			H36.81*	Nonproliferative sickle-cell retinopathy			H36.81*	Nonproliferative sickle-cell retinopathy			H36.81*	Nonproliferative sickle-cell retinopathy			H36.81*	Nonproliferative sickle-cell retinopathy			H36.81*	Nonproliferative sickle-cell retinopathy			H36.81*	Nonproliferative sickle-cell retinopathy			H36.81*	Nonproliferative sickle-cell retinopathy			H36.81*	Nonproliferative sickle-cell retinopathy			H36.81*	Nonproliferative sickle-cell retinopathy			H36.81*	Nonproliferative sickle-cell retinopathy			H36.81*	Nonproliferative sickle-cell retinopathy			H36.81*	Nonproliferative sickle-cell retinopathy			H36.81*	Nonproliferative sickle-cell retinopathy			H36.81*	Nonproliferative sickle-cell retinopathy			H36.81*	Nonproliferative sickle-cell retinopathy			H36.81*	Nonproliferative sickle-cell retinopathy			H36.81*	Nonproliferative sickle-cell retinopathy			H36.81*	Nonproliferative sickle-cell retinopathy			H36.81*	Nonproliferative sickle-cell retinopathy			H36.81*	Nonproliferative sickle-cell retinopathy			H36.81*	Nonproliferative sickle-cell retinopathy			H36.81*	Nonproliferative sickle-cell retinopathy			H36.81*	Nonproliferative sickle-cell retinopathy			H36.81*	Nonproliferative sickle-cell retinopathy			H36.81*	Nonproliferative sickle-cell retinopathy			H36.81*	Nonproliferative sickle-cell retinopathy			H36.81*	Nonproliferative sickle-cell retinopathy			H36.81*	Nonproliferative sickle-cell retinopathy			H36.81*	Nonproliferative sickle-cell retinopathy			H36.81*	Nonproliferative sickle-cell retinopathy			H36.81*	Nonproliferative sickle-cell retinopathy			H36.81*	Nonproliferative sickle-cell retinopathy			H36.81*	Nonproliferative sickle-cell retinopathy			H36.81*	Nonproliferative sickle-cell retinopathy			H36.81*	Nonproliferative sickle-cell retinopathy			H36.81*	Nonproliferative sickle-cell retinopathy			H36.81*	Nonproliferative sickle-cell retinopathy			H36.81*	Nonproliferative sickle-cell retinopathy			H36.81*	Nonproliferative sickle-cell retinopathy			H36.81*	Nonproliferative sickle-cell retinopathy			H36.81*	Nonproliferative sickle-cell retinopathy			H36.81*	Nonproliferative sickle-cell retinopathy			H36.81*	Nonproliferative sickle-cell retinopathy			H36.81*	Nonproliferative sickle-cell retinopathy			H36.81*	Nonproliferative sickle-cell retinopathy			H36.81*	Nonproliferative sickle-cell retinopathy			H36.81*	Nonproliferative sickle-cell retinopathy			H36.81*	Nonproliferative sickle-cell retinopathy			H36.81*	Nonproliferative sickle-cell retinopathy			H36.81*	Nonproliferative sickle-cell retinopathy			H36.81*	Nonproliferative sickle-cell retinopathy			H36.81*	Nonproliferative sickle-cell retinopathy			H36.81*	Nonproliferative sickle-cell retinopathy			H36.81*	Nonproliferative sickle-cell retinopathy			H36.81*	Nonproliferative sickle-cell retinopathy			H36.81*	Nonproliferative sickle-cell retinopathy			H36.81*	Nonproliferative sickle-cell retinopathy			H36.81*	Nonproliferative sickle-cell retinopathy			H36.81*	Nonproliferative sickle-cell retinopathy			H36.81*	Nonproliferative sickle-cell retinopathy			H36.81*	Nonproliferative sickle-cell retinopathy			H36.81*	Nonproliferative sickle-cell retinopathy			H36.81*	Nonproliferative sickle-cell retinopathy			H36.81*	Nonproliferative sickle-cell retinopathy			H36.81*	Nonproliferative sickle-cell retinopathy			H36.81*	Nonproliferative sickle-cell retinopathy			H36.81*	Nonproliferative sickle-cell retinopathy			H36.81*	Nonproliferative sickle-cell retinopathy			H36.81*	Nonproliferative sickle-cell retinopathy			H36.81*	Nonproliferative sickle-cell retinopathy			H36.81*	Nonproliferative sickle-cell retinopathy			H36.81*	Nonproliferative sickle-cell retinopathy			H36.81*	Nonproliferative sickle-cell retinopathy			H36.81*	Nonproliferative sickle-cell retinopathy			H36.81*	Nonproliferative sickle-cell retinopathy			H36.81*	Nonproliferative sickle-cell retinopathy			H36.81*	Nonproliferative sickle-cell retinopathy			H36.81*	Nonproliferative sickle-cell retinopathy			H36.81*	Nonproliferative sickle-cell retinopathy			H36.81*	Nonproliferative sickle-cell retinopathy			H36.81*	Nonproliferative sickle-cell retinopathy			H36.81*	Nonproliferative sickle-cell retinopathy			H36.81*	Nonproliferative sickle-cell retinopathy			H36.81*	Nonproliferative sickle-cell retinopathy			H36.81*	Nonproliferative sickle-cell retinopathy			H36.81*	Nonproliferative sickle-cell retinopathy			H36.81*	Nonproliferative sickle-cell retinopathy			H36.81*	Nonproliferative sickle-cell retinopathy			H36.81*	Nonproliferative sickle-cell retinopathy			H36.81*	Nonproliferative sickle-cell retinopathy			H36.81*	Nonproliferative sickle-cell retinopathy			H36.81*	Nonproliferative sickle-cell retinopathy			H36.81*	Nonproliferative sickle-cell retinopathy			H36.81*	Nonproliferative sickle-cell retinopathy			H36.81*	Nonproliferative sickle-cell retinopathy			H36.81*	Nonproliferative sickle-cell retinopathy			H36.81*	Nonproliferative sickle-cell retinopathy			H36.81*	Nonproliferative sickle-cell retinopathy			H36.81*	Nonproliferative sickle-cell retinopathy			H36.81*	Nonproliferative sickle-cell retinopathy			H36.81*	Nonproliferative sickle-cell retinopathy			H36.81*	Nonproliferative sickle-cell retinopathy			H36.81*	Nonproliferative sickle-cell retinopathy			H36.81*	Nonproliferative sickle-cell retinopathy			H36.81*	Nonproliferative sickle-cell retinopathy			H36.81*	Nonproliferative sickle-cell retinopathy			H36.81*	Nonproliferative sickle-cell retinopathy			H36.81*	Nonproliferative sickle-cell retinopathy			H36.81*	Nonproliferative sickle-cell retinopathy			H36.81*	Nonproliferative sickle-cell retinopathy			H36.81*	Nonproliferative sickle-cell retinopathy			H36.81*	Nonproliferative sickle-cell retinopathy			H36.81*	Nonproliferative sickle-cell retinopathy			H36.81*	Nonproliferative sickle-cell retinopathy			H36.81*	Nonproliferative sickle-cell retinopathy			H36.81*	Nonproliferative sickle-cell retinopathy			H36.81*	Nonproliferative sickle-cell retinopathy			H36.81*	Nonproliferative sickle-cell retinopathy			H36.81*	Nonproliferative sickle-cell retinopathy			H36.81*	Nonproliferative sickle-cell retinopathy			H36.81*	Nonproliferative sickle-cell retinopathy			H36.81*	Nonproliferative sickle-cell retinopathy			H36.81*	Nonproliferative sickle-cell retinopathy			H36.81*	Nonproliferative sickle-cell retinopathy			H36.81*	Nonproliferative sickle-cell retinopathy			H36.81*	Nonproliferative sickle-cell retinopathy			H36.81*	Nonproliferative sickle-cell retinopathy			H36.81*	Nonproliferative sickle-cell retinopathy			H36.81*	Nonproliferative sickle-cell retinopathy			H36.81*	Nonproliferative sickle-cell retinopathy			H36.81*	Nonproliferative sickle-cell retinopathy			H36.81*	Nonproliferative sickle-cell retinopathy			H36.81*	Nonproliferative sickle-cell retinopathy			H36.81*	Nonproliferative sickle-cell retinopathy			H36.81*	Nonproliferative sickle-cell retinopathy			H36.81*	Nonproliferative sickle-cell retinopathy			H36.81*	Nonproliferative sickle-cell retinopathy			H36.81*	Nonproliferative sickle-cell retinopathy			H36.81*	Nonproliferative sickle-cell retinopathy			H36.81*	Nonproliferative sickle-cell retinopathy			H36.81*	Nonproliferative sickle-cell retinopathy			H36.81*	Nonproliferative sickle-cell retinopathy			H36.81*	Nonproliferative sickle-cell retinopathy			H36.81*	Nonproliferative sickle-cell retinopathy			H36.81*	Nonproliferative sickle-cell retinopathy			H36.81*	Nonproliferative sickle-cell retinopathy			H36.81*	Nonproliferative sickle-cell retinopathy			H36.81*	Nonproliferative sickle-cell retinopathy			H36.81*	Nonproliferative sickle-cell retinopathy			H36.81*	Nonproliferative sickle-cell retinopathy			H36.81*	Nonproliferative sickle-cell retinopathy			H36.81*	Nonproliferative sickle-cell retinopathy			H36.81*	Nonproliferative sickle-cell retinopathy			H36.81*	Nonproliferative sickle-cell retinopathy			H36.81*	Nonproliferative sickle-cell retinopathy			H36.81*	Nonproliferative sickle-cell retinopathy			H36.81*	Nonproliferative sickle-cell retinopathy			H36.81*	Nonproliferative sickle-cell retinopathy			H36.81*	Nonproliferative sickle-cell retinopathy			H36.81*	Nonproliferative sickle-cell retinopathy			H36.81*	Nonproliferative sickle-cell retinopathy			H36.81*	Nonproliferative sickle-cell retinopathy			H36.81*	Nonproliferative sickle-cell retinopathy			H36.81*	Nonproliferative sickle-cell retinopathy			H36.81*	Nonproliferative sickle-cell retinopathy			H36.81*	Nonproliferative sickle-cell retinopathy			H36.81*	Nonproliferative sickle-cell retinopathy			H36.81*	Nonproliferative sickle-cell retinopathy			H36.81*	Nonproliferative sickle-cell retinopathy			H36.81*	Nonproliferative sickle-cell retinopathy			H36.81*	Nonproliferative sickle-cell retinopathy			H36.81*	Nonproliferative sickle-cell retinopathy			H36.81*	Nonproliferative sickle-cell retinopathy			H36.81*	Nonproliferative sickle-cell retinopathy			H36.81*	Nonproliferative sickle-cell retinopathy			H36.81*	Nonproliferative sickle-cell retinopathy			H36.81*	Nonproliferative sickle-cell retinopathy			H36.81*	Nonproliferative sickle-cell retinopathy			H36.81*	Nonproliferative sickle-cell retinopathy			H36.81*	Nonproliferative sickle-cell retinopathy			H36.81*	Nonproliferative sickle-cell retinopathy			H36.81*	Nonproliferative sickle-cell retinopathy			H36.81*	Nonproliferative sickle-cell retinopathy			H36.81*	Nonproliferative sickle-cell retinopathy			H36.81*	Nonproliferative sickle-cell retinopathy			H36.81*	Nonproliferative sickle-cell retinopathy			H36.81*	Nonproliferative sickle-cell retinopathy			H36.81*	Nonproliferative sickle-cell retinopathy			H36.81*	Nonproliferative sickle-cell retinopathy			H36.81*	Nonproliferative sickle-cell retinopathy			H36.81*	Nonproliferative sickle-cell retinopathy			H36.81*	Nonproliferative sickle-cell retinopathy			H36.81*	Nonproliferative sickle-cell retinopathy			H36.81*	Nonproliferative sickle-cell retinopathy			H36.81*	Nonproliferative sickle-cell retinopathy			H36.81*	Nonproliferative sickle-cell retinopathy			H36.81*	Nonproliferative sickle-cell retinopathy			H36.81*	Nonproliferative sickle-cell retinopathy			H36.81*	Nonproliferative sickle-cell retinopathy			H36.81*	Nonproliferative sickle-cell retinopathy			H36.81*	Nonproliferative sickle-cell retinopathy			H36.81*	Nonproliferative sickle-cell retinopathy			H36.81*	Nonproliferative sickle-cell retinopathy			H36.81*	Nonproliferative sickle-cell retinopathy			H36.81*	Nonproliferative sickle-cell retinopathy			H36.81*	Nonproliferative sickle-cell retinopathy			H36.81*	Nonproliferative sickle-cell retinopathy			H36.81*	Nonproliferative sickle-cell retinopathy			H36.81*	Nonproliferative sickle-cell retinopathy			H36.81*	Nonproliferative sickle-cell retinopathy			H36.81*	Nonproliferative sickle-cell retinopathy			H36.81*	Nonproliferative sickle-cell retinopathy			H36.81*	Nonproliferative sickle-cell retinopathy			H36.81*	Nonproliferative sickle-cell retinopathy			H36.81*	Nonproliferative sickle-cell retinopathy			H36.81*	Nonproliferative sickle-cell retinopathy			H36.81*	Nonproliferative sickle-cell retinopathy			H36.81*	Nonproliferative sickle-cell retinopathy			H36.81*	Nonproliferative sickle-cell retinopathy			H36.81*	Nonproliferative sickle-cell retinopathy			H36.81*	Nonproliferative sickle-cell retinopathy			H36.81*	Nonproliferative sickle-cell retinopathy			H36.81*	Nonproliferative sickle-cell retinopathy			H36.81*	Nonproliferative sickle-cell retinopathy			H36.81*	Nonproliferative sickle-cell retinopathy			H36.81*	Nonproliferative sickle-cell retinopathy			H36.81*	Nonproliferative sickle-cell retinopathy			H36.81*	Nonproliferative sickle-cell retinopathy			H36.81*	Nonproliferative sickle-cell retinopathy			H36.81*	Nonproliferative sickle-cell retinopathy			H36.81*	Nonproliferative sickle-cell retinopathy			H36.81*	Nonproliferative sickle-cell retinopathy			H36.81*	Nonproliferative sickle-cell retinopathy			H36.81*	Nonproliferative sickle-cell retinopathy			H36.81*	Nonproliferative sickle-cell retinopathy			H36.81*	Nonproliferative sickle-cell retinopathy			H36.81*	Nonproliferative sickle-cell retinopathy			H36.81*	Nonproliferative sickle-cell retinopathy			H36.81*	Nonproliferative sickle-cell retinopathy			H36.81*	Nonproliferative sickle-cell retinopathy			H36.81*	Nonproliferative sickle-cell retinopathy			H36.81*	Nonproliferative sickle-cell retinopathy			H36.81*	Nonproliferative sickle-cell retinopathy			H36.81*	Nonproliferative sickle-cell retinopathy			H36.81*	Nonproliferative sickle-cell retinopathy			H36.81*	Nonproliferative sickle-cell retinopathy			H36.81*	Nonproliferative sickle-cell retinopathy			H36.81*	Nonproliferative sickle-cell retinopathy			H36.81*	Nonproliferative sickle-cell retinopathy			H36.81*	Nonproliferative sickle-cell retinopathy			H36.81*	Nonproliferative sickle-cell retinopathy			H36.81*	Nonproliferative sickle-cell retinopathy			H36.81*	Nonproliferative sickle-cell retinopathy			H36.81*	Nonproliferative sickle-cell retinopathy			H36.81*	Nonproliferative sickle-cell retinopathy			H36.81*	Nonproliferative sickle-cell retinopathy			H36.81*	Nonproliferative sickle-cell retinopathy			H36.81*	Nonproliferative sickle-cell retinopathy			H36.81*	Nonproliferative sickle-cell retinopathy			H36.81*	Nonproliferative sickle-cell retinopathy			H36.81*	Nonproliferative sickle-cell retinopathy			H36.81*	Nonproliferative sickle-cell retinopathy			H36.81*	Nonproliferative sickle-cell retinopathy			H36.81*	Nonproliferative sickle-cell retinopathy			H36.81*	Nonproliferative sickle-cell retinopathy			H36.81*	Nonproliferative sickle-cell retinopathy			H36.81*	Nonproliferative sickle-cell retinopathy			H36.81*	Nonproliferative sickle-cell retinopathy			H36.81*	Nonproliferative sickle-cell retinopathy			H36.81*	Nonproliferative sickle-cell retinopathy			H36.81*	Nonproliferative sickle-cell retinopathy			H36.81*	Nonproliferative sickle-cell retinopathy			H36.81*	Nonproliferative sickle-cell retinopathy			H36.81*	Nonproliferative sickle-cell retinopathy			H36.81*	Nonproliferative sickle-cell retinopathy			H36.81*	Nonproliferative sickle-cell retinopathy			H36.81*	Nonproliferative sickle-cell retinopathy			H36.81*	Nonproliferative sickle-cell retinopathy			H36.81*	Nonproliferative sickle-cell retinopathy			H36.81*	Nonproliferative sickle-cell retinopathy			H36.81*	Nonproliferative sickle-cell retinopathy			H36.81*	Nonproliferative sickle-cell retinopathy			H36.81*	Nonproliferative sickle-cell retinopathy			H36.81*	Nonproliferative sickle-cell retinopathy			H36.81*	Nonproliferative sickle-cell retinopathy			H36.81*	Nonproliferative sickle-cell retinopathy			H36.81*	Nonproliferative sickle-cell retinopathy			H36.81*	Nonproliferative sickle-cell retinopathy			H36.81*	Nonproliferative sickle-cell retinopathy			H36.81*	Nonproliferative sickle-cell retinopathy			H36.81*	Nonproliferative sickle-cell retinopathy			H36.81*	Nonproliferative sickle-cell retinopathy			H36.81*	Nonproliferative sickle-cell retinopathy			H36.81*	Nonproliferative sickle-cell retinopathy			H36.81*	Nonproliferative sickle-cell retinopathy			H36.81*	Nonproliferative sickle-cell retinopathy			H36.81*	Nonproliferative sickle-cell retinopathy			H36.81*	Nonproliferative sickle-cell retinopathy			H36.81*	Nonproliferative sickle-cell retinopathy			H36.81*	Nonproliferative sickle-cell retinopathy			H36.81*	Nonproliferative sickle-cell retinopathy			H36.81*	Nonproliferative sickle-cell retinopathy			H36.81*	Nonproliferative sickle-cell retinopathy			H36.81*	Nonproliferative sickle-cell retinopathy			H36.81*	Nonproliferative sickle-cell retinopathy			H36.81*	Nonproliferative sickle-cell retinopathy			H36.81*	Nonproliferative sickle-cell retinopathy			H36.81*	Nonproliferative sickle-cell retinopathy			H36.81*	Nonproliferative sickle-cell retinopathy			H36.81*	Nonproliferative sickle-cell retinopathy			H36.81*	Nonproliferative sickle-cell retinopathy			H36.81*	Nonproliferative sickle-cell retinopathy			H36.81*	Nonproliferative sickle-cell retinopathy			H36.81*	Nonproliferative sickle-cell retinopathy			H36.81*	Nonproliferative sickle-cell retinopathy			H36.81*	Nonproliferative sickle-cell retinopathy			H36.81*	Nonproliferative sickle-cell retinopathy			H36.81*	Nonproliferative sickle-cell retinopathy			H36.81*	Nonproliferative sickle-cell retinopathy			H36.81*	Nonproliferative sickle-cell retinopathy			H36.81*	Nonproliferative sickle-cell retinopathy			H36.81*	Nonproliferative sickle-cell retinopathy			H36.81*	Nonproliferative sickle-cell retinopathy			H36.81*	Nonproliferative sickle-cell retinopathy			H36.81*	Nonproliferative sickle-cell retinopathy			H36.81*	Nonproliferative sickle-cell retinopathy			H36.81*	Nonproliferative sickle-cell retinopathy			H36.81*	Nonproliferative sickle-cell retinopathy			H36.81*	Nonproliferative sickle-cell retinopathy			H36.81*	Nonproliferative sickle-cell retinopathy			H36.81*	Nonproliferative sickle-cell retinopathy			H36.81*	Nonproliferative sickle-cell retinopathy			H36.81*	Nonproliferative sickle-cell retinopathy			H36.81*	Nonproliferative sickle-cell retinopathy			H36.81*	Nonproliferative sickle-cell retinopathy			H36.81*	Nonproliferative sickle-cell retinopathy			H36.81*	Nonproliferative sickle-cell retinopathy			H36.81*	Nonproliferative sickle-cell retinopathy			H36.81*	Nonproliferative sickle-cell retinopathy			H36.81*	Nonproliferative sickle-cell retinopathy			H36.81*	Nonproliferative sickle-cell retinopathy			H36.81*	Nonproliferative sickle-cell retinopathy			H36.81*	Nonproliferative sickle-cell retinopathy			H36.81*	Nonproliferative sickle-cell retinopathy			H36.81*	Nonproliferative sickle-cell retinopathy			H36.81*	Nonproliferative sickle-cell retinopathy			H36.81*	Nonproliferative sickle-cell retinopathy			H36.81*	Nonproliferative sickle-cell retinopathy			H36.81*	Nonproliferative sickle-cell retinopathy			H36.81*	Nonproliferative sickle-cell retinopathy			H36.81*	Nonproliferative sickle-cell retinopathy			H36.81*	Nonproliferative sickle-cell retinopathy			H36.81*	Nonproliferative sickle-cell retinopathy			H36.81*	Nonproliferative sickle-cell retinopathy			H36.81*	Nonproliferative sickle-cell retinopathy			H36.81*	Nonproliferative sickle-cell retinopathy			H36.81*	Nonproliferative sickle-cell retinopathy			H36.81*	Nonproliferative sickle-cell retinopathy			H36.81*	Nonproliferative sickle-cell retinopathy			H36.81*	Nonproliferative sickle-cell retinopathy			H36.81*	Nonproliferative sickle-cell retinopathy			H36.81*	Nonproliferative sickle-cell retinopathy			H36.81*	Nonproliferative sickle-cell retinopathy			H36.81*	Nonproliferative sickle-cell retinopathy			H36.81*	Nonproliferative sickle-cell retinopathy			H36.81*	Nonproliferative sickle-cell retinopathy			H36.81*	Nonproliferative sickle-cell retinopathy			H36.81*	Nonproliferative sickle-cell retinopathy			H36.81*	Nonproliferative sickle-cell retinopathy			H36.81*	Nonproliferative sickle-cell retinopathy			H36.81*	Nonproliferative sickle-cell retinopathy			H36.81*	Nonproliferative sickle-cell retinopathy			H36.81*	Nonproliferative sickle-cell retinopathy			H36.81*	Nonproliferative sickle-cell retinopathy			H36.81*	Nonproliferative sickle-cell retinopathy			H36.81*	Nonproliferative sickle-cell retinopathy			H36.81*	Nonproliferative sickle-cell retinopathy			H36.81*	Nonproliferative sickle-cell retinopathy			H36.81*	Nonproliferative sickle-cell retinopathy			H36.81*	Nonproliferative sickle-cell retinopathy			H36.81*	Nonproliferative sickle-cell retinopathy			H36.81*	Nonproliferative sickle-cell retinopathy			H36.81*	Nonproliferative sickle-cell retinopathy			H36.81*	Nonproliferative sickle-cell retinopathy			H36.81*	Nonproliferative sickle-cell retinopathy			H36.81*	Nonproliferative sickle-cell retinopathy			H36.81*	Nonproliferative sickle-cell retinopathy			H36.81*	Nonproliferative sickle-cell retinopathy			H36.81*	Nonproliferative sickle-cell retinopathy			H36.81*	Nonproliferative sickle-cell retinopathy			H36.81*	Nonproliferative sickle-cell retinopathy			H36.81*	Nonproliferative sickle-cell retinopathy			H36.81*	Nonproliferative sickle-cell retinopathy			H36.81*	Nonproliferative sickle-cell retinopathy			H36.81*	Nonproliferative sickle-cell retinopathy			H36.81*	Nonproliferative sickle-cell retinopathy			H36.81*	Nonproliferative sickle-cell retinopathy			H36.81*	Nonproliferative sickle-cell retinopathy			H36.81*	Nonproliferative sickle-cell retinopathy			H36.81*	Nonproliferative sickle-cell retinopathy			H36.81*	Nonproliferative sickle-cell retinopathy			H36.81*	Nonproliferative sickle-cell retinopathy			H36.81*	Nonproliferative sickle-cell retinopathy			H36.81*	Nonproliferative sickle-cell retinopathy			H36.81*	Nonproliferative sickle-cell retinopathy			H36.81*	Nonproliferative sickle-cell retinopathy			H36.81*	Nonproliferative sickle-cell retinopathy			H36.81*	Nonproliferative sickle-cell retinopathy			H36.81*	Nonproliferative sickle-cell retinopathy			H36.81*	Nonproliferative sickle-cell retinopathy			H36.81*	Nonproliferative sickle-cell retinopathy			H36.81*	Nonproliferative sickle-cell retinopathy			H36.81*	Nonproliferative sickle-cell retinopathy			H36.81*	Nonproliferative sickle-cell retinopathy			H36.81*	Nonproliferative sickle-cell retinopathy			H36.81*	Nonproliferative sickle-cell retinopathy			H36.81*	Nonproliferative sickle-cell retinopathy			H36.81*	Nonproliferative sickle-cell retinopathy			H36.81*	Nonproliferative sickle-cell retinopathy			H36.81*	Nonproliferative sickle-cell retinopathy			H36.81*	Nonproliferative sickle-cell retinopathy			H36.81*	Nonproliferative sickle-cell retinopathy			H36.81*	Nonproliferative sickle-cell retinopathy			H36.81*	Nonproliferative sickle-cell retinopathy			H36.81*	Nonproliferative sickle-cell retinopathy			H36.81*	Nonproliferative sickle-cell retinopathy			H36.81*	Nonproliferative sickle-cell retinopathy			H36.81*	Nonproliferative sickle-cell retinopathy			H36.81*	Nonproliferative sickle-cell retinopathy			H36.81*	Nonproliferative sickle-cell retinopathy			H36.81*	Nonproliferative sickle-cell retinopathy			H36.81*	Nonproliferative sickle-cell retinopathy			H36.81*	Nonproliferative sickle-cell retinopathy			H36.81*	Nonproliferative sickle-cell retinopathy			H36.81*	Nonproliferative sickle-cell retinopathy			H36.81*	Nonproliferative sickle-cell retinopathy			H36.81*	Nonproliferative sickle-cell retinopathy			H36.81*	Nonproliferative sickle-cell retinopathy			H36.81*	Nonproliferative sickle-cell retinopathy			H36.81*	Nonproliferative sickle-cell retinopathy			H36.81*	Nonproliferative sickle-cell retinopathy			H36.81*	Nonproliferative sickle-cell retinopathy			H36.81*	Nonproliferative sickle-cell retinopathy			H36.81*	Nonproliferative sickle-cell retinopathy			H36.81*	Nonproliferative sickle-cell retinopathy			H36.81*	Nonproliferative sickle-cell retinopathy			H36.81*	Nonproliferative sickle-cell retinopathy			H36.81*	Nonproliferative sickle-cell retinopathy			H36.81*	Nonproliferative sickle-cell retinopathy			H36.81*	Nonproliferative sickle-cell retinopathy			H36.81*	Nonproliferative sickle-cell retinopathy			H36.81*	Nonproliferative sickle-cell retinopathy			H36.81*	Nonproliferative sickle-cell retinopathy			H36.81*	Nonproliferative sickle-cell retinopathy			H36.81*	Nonproliferative sickle-cell retinopathy			H36.81*	Nonproliferative sickle-cell retinopathy			H36.81*	Nonproliferative sickle-cell retinopathy			H36.81*	Nonproliferative sickle-cell retinopathy			H36.81*	Nonproliferative sickle-cell retinopathy			H36.81*	Nonproliferative sickle-cell retinopathy			H36.81*	Nonproliferative sickle-cell retinopathy			H36.81*	Nonproliferative sickle-cell retinopathy			H36.81*	Nonproliferative sickle-cell retinopathy			H36.81*	Nonproliferative sickle-cell retinopathy			H36.81*	Nonproliferative sickle-cell retinopathy			H36.81*	Nonproliferative sickle-cell retinopathy			H36.81*	Nonproliferative sickle-cell retinopathy			H36.81*	Nonproliferative sickle-cell retinopathy			H36.81*	Nonproliferative sickle-cell retinopathy			H36.81*	Nonproliferative sickle-cell retinopathy			H36.81*	Nonproliferative sickle-cell retinopathy			H36.81*	Nonproliferative sickle-cell retinopathy			H36.81*	Nonproliferative sickle-cell retinopathy			H36.81*	Nonproliferative sickle-cell retinopathy			H36.81*	Nonproliferative sickle-cell retinopathy			H36.81*	Nonproliferative sickle-cell retinopathy			H36.81*	Nonproliferative sickle-cell retinopathy			H36.81*	Nonproliferative sickle-cell retinopathy			H36.81*	Nonproliferative sickle-cell retinopathy			H36.81*	Nonproliferative sickle-cell retinopathy			H36.81*	Nonproliferative sickle-cell retinopathy			H36.81*	Nonproliferative sickle-cell retinopathy			H36.81*	Nonproliferative sickle-cell retinopathy			H36.81*	Nonproliferative sickle-cell retinopathy			H36.81*	Nonproliferative sickle-cell retinopathy			H36.81*	Nonproliferative sickle-cell retinopathy			H36.81*	Nonproliferative sickle-cell retinopathy			H36.81*	Nonproliferative sickle-cell retinopathy			H36.81*	Nonproliferative sickle-cell retinopathy			H36.81*	Nonproliferative sickle-cell retinopathy			H36.81*	Nonproliferative sickle-cell retinopathy			H36.81*	Nonproliferative sickle-cell retinopathy			H36.81*	Nonproliferative sickle-cell retinopathy			H36.81*	Nonproliferative sickle-cell retinopathy			H36.81*	Nonproliferative sickle-cell retinopathy			H36.81*	Nonproliferative sickle-cell retinopathy			H36.81*	Nonproliferative sickle-cell retinopathy			H36.81*	Nonproliferative sickle-cell retinopathy			H36.81*	Nonproliferative sickle-cell retinopathy			H36.81*	Nonproliferative sickle-cell retinopathy			H36.81*	Nonproliferative sickle-cell retinopathy			H36.81*	Nonproliferative sickle-cell retinopathy			H36.81*	Nonproliferative sickle-cell retinopathy			H36.81*	Nonproliferative sickle-cell retinopathy			H36.81*	Nonproliferative sickle-cell retinopathy			H36.81*	Nonproliferative sickle-cell retinopathy			H36.81*	Nonproliferative sickle-cell retinopathy			H36.81*	Nonproliferative sickle-cell retinopathy			H36.81*	Nonproliferative sickle-cell retinopathy			H36.81*	Nonproliferative sickle-cell retinopathy			H36.81*	Nonproliferative sickle-cell retinopathy			H36.81*	Nonproliferative sickle-cell retinopathy			H36.81*	Nonproliferative sickle-cell retinopathy			H36.81*	Nonproliferative sickle-cell retinopathy			H36.81*	Nonproliferative sickle-cell retinopathy			H36.81*	Nonproliferative sickle-cell retinopathy			H36.81*	Nonproliferative sickle-cell retinopathy			H36.81*	Nonproliferative sickle-cell retinopathy			H36.81*	Nonproliferative sickle-cell retinopathy			H36.81*	Nonproliferative sickle-cell retinopathy			H36.81*	Nonproliferative sickle-cell retinopathy			H36.81*	Nonproliferative sickle-cell retinopathy			H36.81*	Nonproliferative sickle-cell retinopathy			H36.81*	Nonproliferative sickle-cell retinopathy			H36.81*	Nonproliferative sickle-cell retinopathy			H36.81*	Nonproliferative sickle-cell retinopathy			H36.81*	Nonproliferative sickle-cell retinopathy			H36.81*	Nonproliferative sickle-cell retinopathy			H36.81*	Nonproliferative sickle-cell retinopathy			H36.81*	Nonproliferative sickle-cell retinopathy			H36.81*	Nonproliferative sickle-cell retinopathy			H36.81*	Nonproliferative sickle-cell retinopathy			H36.81*	Nonproliferative sickle-cell retinopathy			H36.81*	Nonproliferative sickle-cell retinopathy			H36.81*	Nonproliferative sickle-cell retinopathy			H36.81*	Nonproliferative sickle-cell retinopathy			H36.81*	Nonproliferative sickle-cell retinopathy			H36.81*	Nonproliferative sickle-cell retinopathy			H36.81*	Nonproliferative sickle-cell retinopathy			H36.81*	Nonproliferative sickle-cell retinopathy			H36.81*	Nonproliferative sickle-cell retinopathy			H36.81*	Nonproliferative sickle-cell retinopathy			H36.81*	Nonproliferative sickle-cell retinopathy			H36.81*	Nonproliferative sickle-cell retinopathy			H36.81*	Nonproliferative sickle-cell retinopathy			H36.81*	Nonproliferative sickle-cell retinopathy			H36.81*	Nonproliferative sickle-cell retinopathy			H36.81*	Nonproliferative sickle-cell retinopathy			H36.81*	Nonproliferative sickle-cell retinopathy			H36.81*	Nonproliferative sickle-cell retinopathy			H36.81*	Nonproliferative sickle-cell retinopathy			H36.81*	Nonproliferative sickle-cell retinopathy			H36.81*	Nonproliferative sickle-cell retinopathy			H36.81*	Nonproliferative sickle-cell retinopathy			H36.81*	Nonproliferative sickle-cell retinopathy			H36.81*	Nonproliferative sickle-cell retinopathy			H36.81*	Nonproliferative sickle-cell retinopathy			H36.81*	Nonproliferative sickle-cell retinopathy			H36.81*	Nonproliferative sickle-cell retinopathy			H36.81*	Nonproliferative sickle-cell retinopathy			H36.81*	Nonproliferative sickle-cell retinopathy			H36.81*	Nonproliferative sickle-cell retinopathy			H36.81*	Nonproliferative sickle-cell retinopathy			H36.81*	Nonproliferative sickle-cell retinopathy			H36.81*	Nonproliferative sickle-cell retinopathy			H36.81*	Nonproliferative sickle-cell retinopathy			H36.81*	Nonproliferative sickle-cell retinopathy			H36.81*	Nonproliferative sickle-cell retinopathy			H36.81*	Nonproliferative sickle-cell retinopathy			H36.81*	Nonproliferative sickle-cell retinopathy			H36.81*	Nonproliferative sickle-cell retinopathy			H36.81*	Nonproliferative sickle-cell retinopathy			H36.81*	Nonproliferative sickle-cell retinopathy			H36.81*	Nonproliferative sickle-cell retinopathy			H36.81*	Nonproliferative sickle-cell retinopathy			H36.81*	Nonproliferative sickle-cell retinopathy			H36.81*	Nonproliferative sickle-cell retinopathy			H36.81*	Nonproliferative sickle-cell retinopathy			H36.81*	Nonproliferative sickle-cell retinopathy			H36.81*	Nonproliferative sickle-cell retinopathy			H36.81*	Nonproliferative sickle-cell retinopathy			H36.81*	Nonproliferative sickle-cell retinopathy			H36.81*	Nonproliferative sickle-cell retinopathy			H36.81*	Nonproliferative sickle-cell retinopathy			H36.81*	Nonproliferative sickle-cell retinopathy			H36.81*	Nonproliferative sickle-cell retinopathy			H36.81*	Nonproliferative sickle-cell retinopathy			H36.81*	Nonproliferative sickle-cell retinopathy			H36.81*	Nonproliferative sickle-cell retinopathy			H36.81*	Nonproliferative sickle-cell retinopathy			H36.81*	Nonproliferative sickle-cell retinopathy			H36.81*	Nonproliferative sickle-cell retinopathy			H36.81*	Nonproliferative sickle-cell retinopathy			H36.81*	Nonproliferative sickle-cell retinopathy			H36.81*	Nonproliferative sickle-cell retinopathy			H36.81*	Nonproliferative sickle-cell retinopathy			H36.81*	Nonproliferative sickle-cell retinopathy			H36.81*	Nonproliferative sickle-cell retinopathy			H36.81*	Nonproliferative sickle-cell retinopathy			H36.81*	Nonproliferative sickle-cell retinopathy			H36.81*	Nonproliferative sickle-cell retinopathy			H36.81*	Nonproliferative sickle-cell retinopathy			H36.81*	Nonproliferative sickle-cell retinopathy			H36.81*	Nonproliferative sickle-cell retinopathy			H36.81*	Nonproliferative sickle-cell retinopathy			H36.81*	Nonproliferative sickle-cell retinopathy			H36.81*	Nonproliferative sickle-cell retinopathy			H36.81*	Nonproliferative sickle-cell retinopathy			H36.81*	Nonproliferative sickle-cell retinopathy			H36.81*	Nonproliferative sickle-cell retinopathy			H36.81*	Nonproliferative sickle-cell retinopathy			H36.81*	Nonproliferative sickle-cell retinopathy			H36.81*	Nonproliferative sickle-cell retinopathy			H36.81*	Nonproliferative sickle-cell retinopathy			H36.81*	Nonproliferative sickle-cell retinopathy			H36.81*	Nonproliferative sickle-cell retinopathy			H36.81*	Nonproliferative sickle-cell retinopathy			H36.81*	Nonproliferative sickle-cell retinopathy			H36.81*	Nonproliferative sickle-cell retinopathy			H36.81*	Nonproliferative sickle-cell retinopathy			H36.81*	Nonproliferative sickle-cell retinopathy			H36.81*	Nonproliferative sickle-cell retinopathy			H36.81*	Nonproliferative sickle-cell retinopathy			H36.81*	Nonproliferative sickle-cell retinopathy			H36.81*	Nonproliferative sickle-cell retinopathy			H36.81*	Nonproliferative sickle-cell retinopathy			H36.81*	Nonproliferative sickle-cell retinopathy			H36.81*	Nonproliferative sickle-cell retinopathy			H36.81*	Nonproliferative sickle-cell retinopathy			H36.81*	Nonproliferative sickle-cell retinopathy			H36.81*	Nonproliferative sickle-cell retinopathy			H36.81*	Nonproliferative sickle-cell retinopathy			H36.81*	Nonproliferative sickle-cell retinopathy			H36.81*	Nonproliferative sickle-cell retinopathy			H36.81*	Nonproliferative sickle-cell retinopathy			H36.81*	Nonproliferative sickle-cell retinopathy			H36.81*	Nonproliferative sickle-cell retinopathy			H36.81*	Nonproliferative sickle-cell retinopathy			H36.81*	Nonproliferative sickle-cell retinopathy			H36.81*	Nonproliferative sickle-cell retinopathy			H36.81*	Nonproliferative sickle-cell retinopathy			H36.81*	Nonproliferative sickle-cell retinopathy			H36.81*	Nonproliferative sickle-cell retinopathy			H36.81*	Nonproliferative sickle-cell retinopathy			H36.81*	Nonproliferative sickle-cell retinopathy			H36.81*	Nonproliferative sickle-cell retinopathy			H36.81*	Nonproliferative sickle-cell retinopathy			H36.81*	Nonproliferative sickle-cell retinopathy			H36.81*	Nonproliferative sickle-cell retinopathy			H36.81*	Nonproliferative sickle-cell retinopathy			H36.81*	Nonproliferative sickle-cell retinopathy			H36.81*	Nonproliferative sickle-cell retinopathy			H36.81*	Nonproliferative sickle-cell retinopathy			H36.81*	Nonproliferative sickle-cell retinopathy			H36.81*	Nonproliferative sickle-cell retinopathy			H36.81*	Nonproliferative sickle-cell retinopathy			H36.81*	Nonproliferative sickle-cell retinopathy			H36.81*	Nonproliferative sickle-cell retinopathy			H36.81*	Nonproliferative sickle-cell retinopathy			H36.81*	Nonproliferative sickle-cell retinopathy			H36.81*	Nonproliferative sickle-cell retinopathy			H36.81*	Nonproliferative sickle-cell retinopathy			H36.81*	Nonproliferative sickle-cell retinopathy			H36.81*	Nonproliferative sickle-cell retinopathy			H36.81*	Nonproliferative sickle-cell retinopathy			H36.81*	Nonproliferative sickle-cell retinopathy			H36.81*	Nonproliferative sickle-cell retinopathy			H36.81*	Nonproliferative sickle-cell retinopathy			H36.81*	Nonproliferative sickle-cell retinopathy			H36.81*	Nonproliferative sickle-cell retinopathy			H36.81*	Nonproliferative sickle-cell retinopathy			H36.81*	Nonproliferative sickle-cell retinopathy			H36.81*	Nonproliferative sickle-cell retinopathy			H36.81*	Nonproliferative sickle-cell retinopathy			H36.81*	Nonproliferative sickle-cell retinopathy			H36.81*	Nonproliferative sickle-cell retinopathy			H36.81*	Nonproliferative sickle-cell retinopathy			H36.81*	Nonproliferative sickle-cell retinopathy			H36.81*	Nonproliferative sickle-cell retinopathy			H36.81*	Nonproliferative sickle-cell retinopathy			H36.81*	Nonproliferative sickle-cell retinopathy			H36.81*	Nonproliferative sickle-cell retinopathy			H36.81*	Nonproliferative sickle-cell retinopathy			H36.81*	Nonproliferative sickle-cell retinopathy			H36.81*	Nonproliferative sickle-cell retinopathy			H36.81*	Nonproliferative sickle-cell retinopathy			H36.81*	Nonproliferative sickle-cell retinopathy			H36.81*	Nonproliferative sickle-cell retinopathy			H36.81*	Nonproliferative sickle-cell retinopathy			H36.81*	Nonproliferative sickle-cell retinopathy			H36.81*	Nonproliferative sickle-cell retinopathy			H36.81*	Nonproliferative sickle-cell retinopathy			H36.81*	Nonproliferative sickle-cell retinopathy			H36.81*	Nonproliferative sickle-cell retinopathy			H36.81*	Nonproliferative sickle-cell retinopathy			H36.81*	Nonproliferative sickle-cell retinopathy			H36.81*	Nonproliferative sickle-cell retinopathy			H36.81*	Nonproliferative sickle-cell retinopathy			H36.81*	Nonproliferative sickle-cell retinopathy			H36.81*	Nonproliferative sickle-cell retinopathy			H36.81*	Nonproliferative sickle-cell retinopathy			H36.81*	Nonproliferative sickle-cell retinopathy			H36.81*	Nonproliferative sickle-cell retinopathy			H36.81*	Nonproliferative sickle-cell retinopathy			H36.81*	Nonproliferative sickle-cell retinopathy			H36.81*	Nonproliferative sickle-cell retinopathy			H36.81*	Nonproliferative sickle-cell retinopathy			H36.81*	Nonproliferative sickle-cell retinopathy			H36.81*	Nonproliferative sickle-cell retinopathy			H36.81*	Nonproliferative sickle-cell retinopathy			H36.81*	Nonproliferative sickle-cell retinopathy			H36.81*	Nonproliferative sickle-cell retinopathy			H36.81*	Nonproliferative sickle-cell retinopathy			H36.81*	Nonproliferative sickle-cell retinopathy			H36.81*	Nonproliferative sickle-cell retinopathy			H36.81*	Nonproliferative sickle-cell retinopathy			H36.81*	Nonproliferative sickle-cell retinopathy			H36.81*	Nonproliferative sickle-cell retinopathy			H36.81*	Nonproliferative sickle-cell retinopathy			H36.81*	Nonproliferative sickle-cell retinopathy			H36.81*	Nonproliferative sickle-cell retinopathy			H36.81*	Nonproliferative sickle-cell retinopathy			H36.81*	Nonproliferative sickle-cell retinopathy			H36.81*	Nonproliferative sickle-cell retinopathy			H36.81*	Nonproliferative sickle-cell retinopathy			H36.81*	Nonproliferative sickle-cell retinopathy			H36.81*	Nonproliferative sickle-cell retinopathy			H36.81*	Nonproliferative sickle-cell retinopathy			H36.81*	Nonproliferative sickle-cell retinopathy			H36.81*	Nonproliferative sickle-cell retinopathy			H36.81*	Nonproliferative sickle-cell retinopathy			H36.81*	Nonproliferative sickle-cell retinopathy			H36.81*	Nonproliferative sickle-cell retinopathy			H36.81*	Nonproliferative sickle-cell retinopathy			H36.81*	Nonproliferative sickle-cell retinopathy			H36.81*	Nonproliferative sickle-cell retinopathy			H36.81*	Nonproliferative sickle-cell retinopathy			H36.81*	Nonproliferative sickle-cell retinopathy			H36.81*	Nonproliferative sickle-cell retinopathy			H36.81*	Nonproliferative sickle-cell retinopathy			H36.81*	Nonproliferative sickle-cell retinopathy			H36.81*	Nonproliferative sickle-cell retinopathy			H36.81*	Nonproliferative sickle-cell retinopathy			H36.81*	Nonproliferative sickle-cell retinopathy			H36.81*	Nonproliferative sickle-cell retinopathy			H36.81*	Nonproliferative sickle-cell retinopathy			H36.81*	Nonproliferative sickle-cell retinopathy			H36.81*	Nonproliferative sickle-cell retinopathy			H36.81*	Nonproliferative sickle-cell retinopathy			H36.81*	Nonproliferative sickle-cell retinopathy			H36.81*	Nonproliferative sickle-cell retinopathy			H36.81*	Nonproliferative sickle-cell retinopathy			H36.81*	Nonproliferative sickle-cell retinopathy			H36.81*	Nonproliferative sickle-cell retinopathy			H36.81*	Nonproliferative sickle-cell retinopathy			H36.81*	Nonproliferative sickle-cell retinopathy			H36.81*	Nonproliferative sickle-cell retinopathy			H36.81*	Nonproliferative sickle-cell retinopathy			H36.81*	Nonproliferative sickle-cell retinopathy			H36.81*	Nonproliferative sickle-cell retinopathy			H36.81*	Nonproliferative sickle-cell retinopathy			H36.81*	Nonproliferative sickle-cell retinopathy			H36.81*	Nonproliferative sickle-cell retinopathy			H36.81*	Nonproliferative sickle-cell retinopathy			H36.81*	Nonproliferative sickle-cell retinopathy			H36.81*	Nonproliferative sickle-cell retinopathy			H36.81*	Nonproliferative sickle-cell retinopathy			H36.81*	Nonproliferative sickle-cell retinopathy			H36.81*	Nonproliferative sickle-cell retinopathy			H36.81*	Nonproliferative sickle-cell retinopathy			H36.81*	Nonproliferative sickle-cell retinopathy			H36.81*	Nonproliferative sickle-cell retinopathy			H36.81*	Nonproliferative sickle-cell retinopathy			H36.81*	Nonproliferative sickle-cell retinopathy			H36.81*	Nonproliferative sickle-cell retinopathy			H36.81*	Nonproliferative sickle-cell retinopathy			H36.81*	Nonproliferative sickle-cell retinopathy			H36.81*	Nonproliferative sickle-cell retinopathy			H36.81*	Nonproliferative sickle-cell retinopathy			H36.81*	Nonproliferative sickle-cell retinopathy			H36.81*	Nonproliferative sickle-cell retinopathy			H36.81*	Nonproliferative sickle-cell retinopathy			H36.81*	Nonproliferative sickle-cell retinopathy			H36.81*	Nonproliferative sickle-cell retinopathy			H36.81*	Nonproliferative sickle-cell retinopathy			H36.81*	Nonproliferative sickle-cell retinopathy			H36.81*	Nonproliferative sickle-cell retinopathy			H36.81*	Nonproliferative sickle-cell retinopathy			H36.81*	Nonproliferative sickle-cell retinopathy			H36.81*	Nonproliferative sickle-cell retinopathy			H36.81*	Nonproliferative sickle-cell retinopathy			H36.81*	Nonproliferative sickle-cell retinopathy			H36.81*	Nonproliferative sickle-cell retinopathy			H36.81*	Nonproliferative sickle-cell retinopathy			H36.81*	Nonproliferative sickle-cell retinopathy			H36.81*	Nonproliferative sickle-cell retinopathy			H36.81*	Nonproliferative sickle-cell retinopathy			H36.81*	Nonproliferative sickle-cell retinopathy			H36.81*	Nonproliferative sickle-cell retinopathy			H36.81*	Nonproliferative sickle-cell retinopathy			H36.81*	Nonproliferative sickle-cell retinopathy			H36.81*	Nonproliferative sickle-cell retinopathy			H36.81*	Nonproliferative sickle-cell retinopathy			H36.81*	Nonproliferative sickle-cell retinopathy			H36.81*	Nonproliferative sickle-cell retinopathy			H36.81*	Nonproliferative sickle-cell retinopathy			H36.81*	Nonproliferative sickle-cell retinopathy			H36.81*	Nonproliferative sickle-cell retinopathy			H36.81*	Nonproliferative sickle-cell retinopathy			H36.81*	Nonproliferative sickle-cell retinopathy			H36.81*	Nonproliferative sickle-cell retinopathy			H36.81*	Nonproliferative sickle-cell retinopathy			H36.81*	Nonproliferative sickle-cell retinopathy			H36.81*	Nonproliferative sickle-cell retinopathy			H36.81*	Nonproliferative sickle-cell retinopathy			H36.81*	Nonproliferative sickle-cell retinopathy			H36.81*	Nonproliferative sickle-cell retinopathy			H36.81*	Nonproliferative sickle-cell retinopathy			H36.81*	Nonproliferative sickle-cell retinopathy			H36.81*	Nonproliferative sickle-cell retinopathy			H36.81*	Nonproliferative sickle-cell retinopathy			H36.81*	Nonproliferative sickle-cell retinopathy			H36.81*	Nonproliferative sickle-cell retinopathy			H36.81*	Nonproliferative sickle-cell retinopathy			H36.81*	Nonproliferative sickle-cell retinopathy			H36.81*	Nonproliferative sickle-cell retinopathy			H36.81*	Nonproliferative sickle-cell retinopathy			H36.81*	Nonproliferative sickle-cell retinopathy			H36.81*	Nonproliferative sickle-cell retinopathy			H36.81*	Nonproliferative sickle-cell retinopathy			H36.81*	Nonproliferative sickle-cell retinopathy			H36.81*	Nonproliferative sickle-cell retinopathy			H36.81*	Nonproliferative sickle-cell retinopathy			H36.81*	Nonproliferative sickle-cell retinopathy			H36.81*	Nonproliferative sickle-cell retinopathy			H36.81*	Nonproliferative sickle-cell retinopathy			H36.81*	Nonproliferative sickle-cell retinopathy			H36.81*	Nonproliferative sickle-cell retinopathy			H36.81*	Nonproliferative sickle-cell retinopathy			H36.81*	Nonproliferative sickle-cell retinopathy			H36.81*	Nonproliferative sickle-cell retinopathy			H36.81*	Nonproliferative sickle-cell retinopathy			H36.81*	Nonproliferative sickle-cell retinopathy			H36.81*	Nonproliferative sickle-cell retinopathy			H36.81*	Nonproliferative sickle-cell retinopathy			H36.81*	Nonproliferative sickle-cell retinopathy			H36.81*	Nonproliferative sickle-cell retinopathy			H36.81*	Nonproliferative sickle-cell retinopathy			H36.81*	Nonproliferative sickle-cell retinopathy			H36.81*	Nonproliferative sickle-cell retinopathy			H36.81*	Nonproliferative sickle-cell retinopathy			H36.81*	Nonproliferative sickle-cell retinopathy			H36.81*	Nonproliferative sickle-cell retinopathy			H36.81*	Nonproliferative sickle-cell retinopathy			H36.81*	Nonproliferative sickle-cell retinopathy			H36.81*	Nonproliferative sickle-cell retinopathy			H36.81*	Nonproliferative sickle-cell retinopathy			H36.81*	Nonproliferative sickle-cell retinopathy			H36.81*	Nonproliferative sickle-cell retinopathy			H36.81*	Nonproliferative sickle-cell retinopathy			H36.81*	Nonproliferative sickle-cell retinopathy			H36.81*	Nonproliferative sickle-cell retinopathy			H36.81*	Nonproliferative sickle-cell retinopathy			H36.81*	Nonproliferative sickle-cell retinopathy			H36.81*	Nonproliferative sickle-cell retinopathy			H36.81*	Nonproliferative sickle-cell retinopathy			H36.81*	Nonproliferative sickle-cell retinopathy			H36.81*	Nonproliferative sickle-cell retinopathy			H36.81*	Nonproliferative sickle-cell retinopathy			H36.81*	Nonproliferative sickle-cell retinopathy			H36.81*	Nonproliferative sickle-cell retinopathy			H36.81*	Nonproliferative sickle-cell retinopathy			H36.81*	Nonproliferative sickle-cell retinopathy			H36.81*	Nonproliferative sickle-cell retinopathy			H36.81*	Nonproliferative sickle-cell retinopathy			H36.81*	Nonproliferative sickle-cell retinopathy			H36.81*	Nonproliferative sickle-cell retinopathy			H36.81*	Nonproliferative sickle-cell retinopathy			H36.81*	Nonproliferative sickle-cell retinopathy			H36.81*	Nonproliferative sickle-cell retinopathy			H36.81*	Nonproliferative sickle-cell retinopathy			H36.81*	Nonproliferative sickle-cell retinopathy			H36.81*	Nonproliferative sickle-cell retinopathy			H36.81*	Nonproliferative sickle-cell retinopathy			H36.81*	Nonproliferative sickle-cell retinopathy			H36.81*	Nonproliferative sickle-cell retinopathy			H36.81*	Nonproliferative sickle-cell retinopathy			H36.81*	Nonproliferative sickle-cell retinopathy			H36.81*	Nonproliferative sickle-cell retinopathy			H36.81*	Nonproliferative sickle-cell retinopathy			H36.81*	Nonproliferative sickle-cell retinopathy			H36.81*	Nonproliferative sickle-cell retinopathy			H36.81*	Nonproliferative sickle-cell retinopathy			H36.81*	Nonproliferative sickle-cell retinopathy			H36.81*	Nonproliferative sickle-cell retinopathy			H36.81*	Nonproliferative sickle-cell retinopathy			H36.81*	Nonproliferative sickle-cell retinopathy			H36.81*	Nonproliferative sickle-cell retinopathy			H36.81*	Nonproliferative sickle-cell retinopathy			H36.81*	Nonproliferative sickle-cell retinopathy			H36.81*	Nonproliferative sickle-cell retinopathy			H36.81*	Nonproliferative sickle-cell retinopathy			H36.81*	Nonproliferative sickle-cell retinopathy			H36.81*	Nonproliferative sickle-cell retinopathy			H36.81*	Nonproliferative sickle-cell retinopathy			H36.81*	Nonproliferative sickle-cell retinopathy			H36.81*	Nonproliferative sickle-cell retinopathy			H36.81*	Nonproliferative sickle-cell retinopathy			H36.81*	Nonproliferative sickle-cell retinopathy			H36.81*	Nonproliferative sickle-cell retinopathy			H36.81*	Nonproliferative sickle-cell retinopathy			H36.81*	Nonproliferative sickle-cell retinopathy			H36.81*	Nonproliferative sickle-cell retinopathy			H36.81*	Nonproliferative sickle-cell retinopathy			H36.81*	Nonproliferative sickle-cell retinopathy			H36.81*	Nonproliferative sickle-cell retinopathy			H36.81*	Nonproliferative sickle-cell retinopathy			H36.81*	Nonproliferative sickle-cell retinopathy			H36.81*	Nonproliferative sickle-cell retinopathy			H36.81*	Nonproliferative sickle-cell retinopathy			H36.81*	Nonproliferative sickle-cell retinopathy			H36.81*	Nonproliferative sickle-cell retinopathy			H36.81*	Nonproliferative sickle-cell retinopathy			H36.81*	Nonproliferative sickle-cell retinopathy			H36.81*	Nonproliferative sickle-cell retinopathy			H36.81*	Nonproliferative sickle-cell retinopathy			H36.81*	Nonproliferative sickle-cell retinopathy			H36.81*	Nonproliferative sickle-cell retinopathy			H36.81*	Nonproliferative sickle-cell retinopathy			H36.81*	Nonproliferative sickle-cell retinopathy			H36.81*	Nonproliferative sickle-cell retinopathy			H36.81*	Nonproliferative sickle-cell retinopathy			H36.81*	Nonproliferative sickle-cell retinopathy			H36.81*	Nonproliferative sickle-cell retinopathy			H36.81*	Nonproliferative sickle-cell retinopathy			H36.81*	Nonproliferative sickle-cell retinopathy			H36.81*	Nonproliferative sickle-cell retinopathy			H36.81*	Nonproliferative sickle-cell retinopathy			H36.81*	Nonproliferative sickle-cell retinopathy			H36.81*	Nonproliferative sickle-cell retinopathy			H36.81*	Nonproliferative sickle-cell retinopathy			H36.81*	Nonproliferative sickle-cell retinopathy			H36.81*	Nonproliferative sickle-cell retinopathy			H36.81*	Nonproliferative sickle-cell retinopathy			H36.81*	Nonproliferative sickle-cell retinopathy			H36.81*	Nonproliferative sickle-cell retinopathy			H36.81*	Nonproliferative sickle-cell retinopathy			H36.81*	Nonproliferative sickle-cell retinopathy			H36.81*	Nonproliferative sickle-cell retinopathy			H36.81*	Nonproliferative sickle-cell retinopathy			H36.81*	Nonproliferative sickle-cell retinopathy			H36.81*	Nonproliferative sickle-cell retinopathy			H36.81*	Nonproliferative sickle-cell retinopathy			H36.81*	Nonproliferative sickle-cell retinopathy			H36.81*	Nonproliferative sickle-cell retinopathy			H36.81*	Nonproliferative sickle-cell retinopathy			H36.81*	Nonproliferative sickle-cell retinopathy			H36.81*	Nonproliferative sickle-cell retinopathy			H36.81*	Nonproliferative sickle-cell retinopathy			H36.81*	Nonproliferative sickle-cell retinopathy			H36.81*	Nonproliferative sickle-cell retinopathy			H36.81*	Nonproliferative sickle-cell retinopathy			H36.81*	Nonproliferative sickle-cell retinopathy			H36.81*	Nonproliferative sickle-cell retinopathy			H36.81*	Nonproliferative sickle-cell retinopathy			H36.81*	Nonproliferative sickle-cell retinopathy			H36.81*	Nonproliferative sickle-cell retinopathy			H36.81*	Nonproliferative sickle-cell retinopathy			H36.81*	Nonproliferative sickle-cell retinopathy			H36.81*	Nonproliferative sickle-cell retinopathy			H36.81*	Nonproliferative sickle-cell retinopathy			H36.81*	Nonproliferative sickle-cell retinopathy			H36.81*	Nonproliferative sickle-cell retinopathy			H36.81*	Nonproliferative sickle-cell retinopathy			H36.81*	Nonproliferative sickle-cell retinopathy			H36.81*	Nonproliferative sickle-cell retinopathy			H36.81*	Nonproliferative sickle-cell retinopathy			H36.81*	Nonproliferative sickle-cell retinopathy			H36.81*	Nonproliferative sickle-cell retinopathy			H36.81*	Nonproliferative sickle-cell retinopathy			H36.81*	Nonproliferative sickle-cell retinopathy			H36.81*	Nonproliferative sickle-cell retinopathy			H36.81*	Nonproliferative sickle-cell retinopathy			H36.81*	Nonproliferative sickle-cell retinopathy			H36.81*	Nonproliferative sickle-cell retinopathy			H36.81*	Nonproliferative sickle-cell retinopathy			H36.81*	Nonproliferative sickle-cell retinopathy			H36.81*	Nonproliferative sickle-cell retinopathy			H36.81*	Nonproliferative sickle-cell retinopathy			H36.81*	Nonproliferative sickle-cell retinopathy			H36.81*	Nonproliferative sickle-cell retinopathy			H36.81*	Nonproliferative sickle-cell retinopathy			H36.81*	Nonproliferative sickle-cell retinopathy			H36.81*	Nonproliferative sickle-cell retinopathy			H36.81*	Nonproliferative sickle-cell retinopathy			H36.81*	Nonproliferative sickle-cell retinopathy			H36.81*	Nonproliferative sickle-cell retinopathy			H36.81*	Nonproliferative sickle-cell retinopathy			H36.81*	Nonproliferative sickle-cell retinopathy			H36.81*	Nonproliferative sickle-cell retinopathy			H36.81*	Nonproliferative sickle-cell retinopathy			H36.81*	Nonproliferative sickle-cell retinopathy			H36.81*	Nonproliferative sickle-cell retinopathy			H36.81*	Nonproliferative sickle-cell retinopathy			H36.81*	Nonproliferative sickle-cell retinopathy			H36.81*	Nonproliferative sickle-cell retinopathy			H36.81*	Nonproliferative sickle-cell retinopathy			H36.81*	Nonproliferative sickle-cell retinopathy			H36.81*	Nonproliferative sickle-cell retinopathy			H36.81*	Nonproliferative sickle-cell retinopathy			H36.81*	Nonproliferative sickle-cell retinopathy			H36.81*	Nonproliferative sickle-cell retinopathy			H36.81*	Nonproliferative sickle-cell retinopathy			H36.81*	Nonproliferative sickle-cell retinopathy			H36.81*	Nonproliferative sickle-cell retinopathy			H36.81*	Nonproliferative sickle-cell retinopathy			H36.81*	Nonproliferative sickle-cell retinopathy			H36.81*	Nonproliferative sickle-cell retinopathy			H36.81*	Nonproliferative sickle-cell retinopathy			H36.81*	Nonproliferative sickle-cell retinopathy			H36.81*	Nonproliferative sickle-cell retinopathy			H36.81*	Nonproliferative sickle-cell retinopathy			H36.81*	Nonproliferative sickle-cell retinopathy			H36.81*	Nonproliferative sickle-cell retinopathy			H36.81*	Nonproliferative sickle-cell retinopathy			H36.81*	Nonproliferative sickle-cell retinopathy			H36.81*	Nonproliferative sickle-cell retinopathy			H36.81*	Nonproliferative sickle-cell retinopathy			H36.81*	Nonproliferative sickle-cell retinopathy			H36.81*	Nonproliferative sickle-cell retinopathy			H36.81*	Nonproliferative sickle-cell retinopathy			H36.81*	Nonproliferative sickle-cell retinopathy			H36.81*	Nonproliferative sickle-cell retinopathy			H36.81*	Nonproliferative sickle-cell retinopathy			H36.81*	Nonproliferative sickle-cell retinopathy			H36.81*	Nonproliferative sickle-cell retinopathy			H36.81*	Nonproliferative sickle-cell retinopathy			H36.81*	Nonproliferative sickle-cell retinopathy			H36.81*	Nonproliferative sickle-cell retinopathy			H36.81*	Nonproliferative sickle-cell retinopathy			H36.81*	Nonproliferative sickle-cell retinopathy			H36.81*	Nonproliferative sickle-cell retinopathy			H36.81*	Nonproliferative sickle-cell retinopathy			H36.81*	Nonproliferative sickle-cell retinopathy			H36.81*	Nonproliferative sickle-cell retinopathy			H36.81*	Nonproliferative sickle-cell retinopathy			H36.81*	Nonproliferative sickle-cell retinopathy			H36.81*	Nonproliferative sickle-cell retinopathy			H36.81*	Nonproliferative sickle-cell retinopathy			H36.81*	Nonproliferative sickle-cell retinopathy			H36.81*	Nonproliferative sickle-cell retinopathy			H36.81*	Nonproliferative sickle-cell retinopathy			H36.81*	Nonproliferative sickle-cell retinopathy			H36.81*	Nonproliferative sickle-cell retinopathy			H36.81*	Nonproliferative sickle-cell retinopathy			H36.81*	Nonproliferative sickle-cell retinopathy			H36.81*	Nonproliferative sickle-cell retinopathy			H36.81*	Nonproliferative sickle-cell retinopathy			H36.81*	Nonproliferative sickle-cell retinopathy			H36.81*	Nonproliferative sickle-cell retinopathy			H36.81*	Nonproliferative sickle-cell retinopathy			H36.81*	Nonproliferative sickle-cell retinopathy			H36.81*	Nonproliferative sickle-cell retinopathy			H36.81*	Nonproliferative sickle-cell retinopathy			H36.81*	Nonproliferative sickle-cell retinopathy			H36.81*	Nonproliferative sickle-cell retinopathy			H36.81*	Nonproliferative sickle-cell retinopathy			H36.81*	Nonproliferative sickle-cell retinopathy			H36.81*	Nonproliferative sickle-cell retinopathy			H36.81*	Nonproliferative sickle-cell retinopathy			H36.81*	Nonproliferative sickle-cell retinopathy			H36.81*	Nonproliferative sickle-cell retinopathy			H36.81*	Nonproliferative sickle-cell retinopathy			H36.81*	Nonproliferative sickle-cell retinopathy			H36.81*	Nonproliferative sickle-cell retinopathy			H36.81*	Nonproliferative sickle-cell retinopathy			H36.81*	Nonproliferative sickle-cell retinopathy			H36.81*	Nonproliferative sickle-cell retinopathy			H36.81*	Nonproliferative sickle-cell retinopathy			H36.81*	Nonproliferative sickle-cell retinopathy			H36.81*	Nonproliferative sickle-cell retinopathy			H36.81*	Nonproliferative sickle-cell retinopathy			H36.81*	Nonproliferative sickle-cell retinopathy			H36.81*	Nonproliferative sickle-cell retinopathy			H36.81*	Nonproliferative sickle-cell retinopathy			H36.81*	Nonproliferative sickle-cell retinopathy			H36.81*	Nonproliferative sickle-cell retinopathy			H36.81*	Nonproliferative sickle-cell retinopathy			H36.81*	Nonproliferative sickle-cell retinopathy			H36.81*	Nonproliferative sickle-cell retinopathy			H36.81*	Nonproliferative sickle-cell retinopathy			H36.81*	Nonproliferative sickle-cell retinopathy			H36.81*	Nonproliferative sickle-cell retinopathy			H36.81*	Nonproliferative sickle-cell retinopathy			H36.81*	Nonproliferative sickle-cell retinopathy			H36.81*	Nonproliferative sickle-cell retinopathy			H36.81*	Nonproliferative sickle-cell retinopathy			H36.81*	Nonproliferative sickle-cell retinopathy			H36.81*	Nonproliferative sickle-cell retinopathy			H36.81*	Nonproliferative sickle-cell retinopathy			H36.81*	Nonproliferative sickle-cell retinopathy			H36.81*	Nonproliferative sickle-cell retinopathy			H36.81*	Nonproliferative sickle-cell retinopathy			H36.81*	Nonproliferative sickle-cell retinopathy			H36.81*	Nonproliferative sickle-cell retinopathy			H36.81*	Nonproliferative sickle-cell retinopathy			H36.81*	Nonproliferative sickle-cell retinopathy			H36.81*	Nonproliferative sickle-cell retinopathy			H36.81*	Nonproliferative sickle-cell retinopathy			H36.81*	Nonproliferative sickle-cell retinopathy			H36.81*	Nonproliferative sickle-cell retinopathy			H36.81*	Nonproliferative sickle-cell retinopathy			H36.81*	Nonproliferative sickle-cell retinopathy			H36.81*	Nonproliferative sickle-cell retinopathy			H36.81*	Nonproliferative sickle-cell retinopathy			H36.81*	Nonproliferative sickle-cell retinopathy			H36.81*	Nonproliferative sickle-cell retinopathy			H36.81*	Nonproliferative sickle-cell retinopathy			H36.81*	Nonproliferative sickle-cell retinopathy			H36.81*	Nonproliferative sickle-cell retinopathy			H36.81*	Nonproliferative sickle-cell retinopathy			H36.81*	Nonproliferative sickle-cell retinopathy			H36.81*	Nonproliferative sickle-cell retinopathy			H36.81*	Nonproliferative sickle-cell retinopathy			H36.81*	Nonproliferative sickle-cell retinopathy			H36.81*	Nonproliferative sickle-cell retinopathy			H36.81*	Nonproliferative sickle-cell retinopathy			H36.81*	Nonproliferative sickle-cell retinopathy			H36.81*	Nonproliferative sickle-cell retinopathy			H36.81*	Nonproliferative sickle-cell retinopathy			H36.81*	Nonproliferative sickle-cell retinopathy			H36.81*	Nonproliferative sickle-cell retinopathy			H36.81*	Nonproliferative sickle-cell retinopathy			H36.81*	Nonproliferative sickle-cell retinopathy			H36.81*	Nonproliferative sickle-cell retinopathy			H36.81*	Nonproliferative sickle-cell retinopathy			H36.81*	Nonproliferative sickle-cell retinopathy			H36.81*	Nonproliferative sickle-cell retinopathy			H36.81*	Nonproliferative sickle-cell retinopathy			H36.81*	Nonproliferative sickle-cell retinopathy			H36.81*	Nonproliferative sickle-cell retinopathy			H36.81*	Nonproliferative sickle-cell retinopathy			H36.81*	Nonproliferative sickle-cell retinopathy			H36.81*	Nonproliferative sickle-cell retinopathy			H36.81*	Nonproliferative sickle-cell retinopathy			H36.81*	Nonproliferative sickle-cell retinopathy			H36.81*	Nonproliferative sickle-cell retinopathy			H36.81*	Nonproliferative sickle-cell retinopathy			H36.81*	Nonproliferative sickle-cell retinopathy			H36.81*	Nonproliferative sickle-cell retinopathy			H36.81*	Nonproliferative sickle-cell retinopathy			H36.81*	Nonproliferative sickle-cell retinopathy			H36.81*	Nonproliferative sickle-cell retinopathy			H36.81*	Nonproliferative sickle-cell retinopathy			H36.81*	Nonproliferative sickle-cell retinopathy			H36.81*	Nonproliferative sickle-cell retinopathy			H36.81*	Nonproliferative sickle-cell retinopathy			H36.81*	Nonproliferative sickle-cell retinopathy			H36.81*	Nonproliferative sickle-cell retinopathy			H36.81*	Nonproliferative sickle-cell retinopathy			H36.81*	Nonproliferative sickle-cell retinopathy			H36.81*	Nonproliferative sickle-cell retinopathy			H36.81*	Nonproliferative sickle-cell retinopathy			H36.81*	Nonproliferative sickle-cell retinopathy			H36.81*	Nonproliferative sickle-cell retinopathy			H36.81*	Nonproliferative sickle-cell retinopathy			H36.81*	Nonproliferative sickle-cell retinopathy			H36.81*	Nonproliferative sickle-cell retinopathy			H36.81*	Nonproliferative sickle-cell retinopathy			H36.81*	Nonproliferative sickle-cell retinopathy			H36.81*	Nonproliferative sickle-cell retinopathy			H36.81*	Nonproliferative sickle-cell retinopathy			H36.81*	Nonproliferative sickle-cell retinopathy			H36.81*	Nonproliferative sickle-cell retinopathy			H36.81*	Nonproliferative sickle-cell retinopathy			H36.81*	Nonproliferative sickle-cell retinopathy			H36.81*	Nonproliferative sickle-cell retinopathy			H36.81*	Nonproliferative sickle-cell retinopathy			H36.81*	Nonproliferative sickle-cell retinopathy			H36.81*	Nonproliferative sickle-cell retinopathy			H36.81*	Nonproliferative sickle-cell retinopathy			H36.81*	Nonproliferative sickle-cell retinopathy			H36.81*	Nonproliferative sickle-cell retinopathy			H36.81*	Nonproliferative sickle-cell retinopathy			H36.81*	Nonproliferative sickle-cell retinopathy			H36.81*	Nonproliferative sickle-cell retinopathy			H36.81*	Nonproliferative sickle-cell retinopathy			H36.81*	Nonproliferative sickle-cell retinopathy			H36.81*	Nonproliferative sickle-cell retinopathy			H36.81*	Nonproliferative sickle-cell retinopathy			H36.81*	Nonproliferative sickle-cell retinopathy			H36.81*	Nonproliferative sickle-cell retinopathy			H36.81*	Nonproliferative sickle-cell retinopathy			H36.81*	Nonproliferative sickle-cell retinopathy			H36.81*	Nonproliferative sickle-cell retinopathy			H36.81*	Nonproliferative sickle-cell retinopathy			H36.81*	Nonproliferative sickle-cell retinopathy			H36.81*	Nonproliferative sickle-cell retinopathy			H36.81*	Nonproliferative sickle-cell retinopathy			H36.81*	Nonproliferative sickle-cell retinopathy			H36.81*	Nonproliferative sickle-cell retinopathy			H36.81*	Nonproliferative sickle-cell retinopathy			H36.81*	Nonproliferative sickle-cell retinopathy			H36.81*	Nonproliferative sickle-cell retinopathy			H36.81*	Nonproliferative sickle-cell retinopathy			H36.81*	Nonproliferative sickle-cell retinopathy			H36.81*	Nonproliferative sickle-cell retinopathy			H36.81*	Nonproliferative sickle-cell retinopathy			H36.81*	Nonproliferative sickle-cell retinopathy			H36.81*	Nonproliferative sickle-cell retinopathy			H36.81*	Nonproliferative sickle-cell retinopathy			H36.81*	Nonproliferative sickle-cell retinopathy			H36.81*	Nonproliferative sickle-cell retinopathy			H36.81*	Nonproliferative sickle-cell retinopathy			H36.81*	Nonproliferative sickle-cell retinopathy			H36.81*	Nonproliferative sickle-cell retinopathy			H36.81*	Nonproliferative sickle-cell retinopathy			H36.81*	Nonproliferative sickle-cell retinopathy			H36.81*	Nonproliferative sickle-cell retinopathy			H36.81*	Nonproliferative sickle-cell retinopathy			H36.81*	Nonproliferative sickle-cell retinopathy			H36.81*	Nonproliferative sickle-cell retinopathy			H36.81*	Nonproliferative sickle-cell retinopathy			H36.81*	Nonproliferative sickle-cell retinopathy			H36.81*	Nonproliferative sickle-cell retinopathy			H36.81*	Nonproliferative sickle-cell retinopathy			H36.81*	Nonproliferative sickle-cell retinopathy			H36.81*	Nonproliferative sickle-cell retinopathy			H36.81*	Nonproliferative sickle-cell retinopathy			H36.81*	Nonproliferative sickle-cell retinopathy			H36.81*	Nonproliferative sickle-cell retinopathy			H36.81*	Nonproliferative sickle-cell retinopathy			H36.81*	Nonproliferative sickle-cell retinopathy			H36.81*	Nonproliferative sickle-cell retinopathy			H36.81*	Nonproliferative sickle-cell retinopathy			H36.81*	Nonproliferative sickle-cell retinopathy			H36.81*	Nonproliferative sickle-cell retinopathy			H36.81*	Nonproliferative sickle-cell retinopathy			H36.81*	Nonproliferative sickle-cell retinopathy			H36.81*	Nonproliferative sickle-cell retinopathy			H36.81*	Nonproliferative sickle-cell retinopathy			H36.81*	Nonproliferative sickle-cell retinopathy			H36.81*	Nonproliferative sickle-cell retinopathy			H36.81*	Nonproliferative sickle-cell retinopathy			H36.81*	Nonproliferative sickle-cell retinopathy			H36.81*	Nonproliferative sickle-cell retinopathy			H36.81*	Nonproliferative sickle-cell retinopathy			H36.81*	Nonproliferative sickle-cell retinopathy			H36.81*	Nonproliferative sickle-cell retinopathy			H36.81*	Nonproliferative sickle-cell retinopathy			H36.81*	Nonproliferative sickle-cell retinopathy			H36.81*	Nonproliferative sickle-cell retinopathy			H36.81*	Nonproliferative sickle-cell retinopathy			H36.81*	Nonproliferative sickle-cell retinopathy			H36.81*	Nonproliferative sickle-cell retinopathy			H36.81*	Nonproliferative sickle-cell retinopathy			H36.81*	Nonproliferative sickle-cell retinopathy			H36.81*	Nonproliferative sickle-cell retinopathy			H36.81*	Nonproliferative sickle-cell retinopathy			H36.81*	Nonproliferative sickle-cell retinopathy			H36.81*	Nonproliferative sickle-cell retinopathy			H36.81*	Nonproliferative sickle-cell retinopathy			H36.81*	Nonproliferative sickle-cell retinopathy			H36.81*	Nonproliferative sickle-cell retinopathy			H36.81*	Nonproliferative sickle-cell retinopathy			H36.81*	Nonproliferative sickle-cell retinopathy			H36.81*	Nonproliferative sickle-cell retinopathy			H36.81*	Nonproliferative sickle-cell retinopathy			H36.81*	Nonproliferative sickle-cell retinopathy			H36.81*	Nonproliferative sickle-cell retinopathy			H36.81*	Nonproliferative sickle-cell retinopathy			H36.81*	Nonproliferative sickle-cell retinopathy			H36.81*	Nonproliferative sickle-cell retinopathy			H36.81*	Nonproliferative sickle-cell retinopathy			H36.81*	Nonproliferative sickle-cell retinopathy			H36.81*	Nonproliferative sickle-cell retinopathy			H36.81*	Nonproliferative sickle-cell retinopathy			H36.81*	Nonproliferative sickle-cell retinopathy			H36.81*	Nonproliferative sickle-cell retinopathy			H36.81*	Nonproliferative sickle-cell retinopathy			H36.81*	Nonproliferative sickle-cell retinopathy			H36.81*	Nonproliferative sickle-cell retinopathy			H36.81*	Nonproliferative sickle-cell retinopathy			H36.81*	Nonproliferative sickle-cell retinopathy			H36.81*	Nonproliferative sickle-cell retinopathy			H36.81*	Nonproliferative sickle-cell retinopathy			H36.81*	Nonproliferative sickle-cell retinopathy			H36.81*	Nonproliferative sickle-cell retinopathy			H36.81*	Nonproliferative sickle-cell retinopathy			H36.81*	Nonproliferative sickle-cell retinopathy			H36.81*	Nonproliferative sickle-cell retinopathy			H36.81*	Nonproliferative sickle-cell retinopathy			H36.81*	Nonproliferative sickle-cell retinopathy			H36.81*	Nonproliferative sickle-cell retinopathy			H36.81*	Nonproliferative sickle-cell retinopathy			H36.81*	Nonproliferative sickle-cell retinopathy			H36.81*	Nonproliferative sickle-cell retinopathy			H36.81*	Nonproliferative sickle-cell retinopathy			H36.81*	Nonproliferative sickle-cell retinopathy			H36.81*	Nonproliferative sickle-cell retinopathy			H36.81*	Nonproliferative sickle-cell retinopathy			H36.81*	Nonproliferative sickle-cell retinopathy			H36.81*	Nonproliferative sickle-cell retinopathy			H36.81*	Nonproliferative sickle-cell retinopathy			H36.81*	Nonproliferative sickle-cell retinopathy			H36.81*	Nonproliferative sickle-cell retinopathy			H36.81*	Nonproliferative sickle-cell retinopathy			H36.81*	Nonproliferative sickle-cell retinopathy			H36.81*	Nonproliferative sickle-cell retinopathy			H36.81*	Nonproliferative sickle-cell retinopathy			H36.81*	Nonproliferative sickle-cell retinopathy			H36.81*	Nonproliferative sickle-cell retinopathy			H36.81*	Nonproliferative sickle-cell retinopathy			H36.81*	Nonproliferative sickle-cell retinopathy			H36.81*	Nonproliferative sickle-cell retinopathy			H36.81*	Nonproliferative sickle-cell retinopathy			H36.81*	Nonproliferative sickle-cell retinopathy			H36.81*	Nonproliferative sickle-cell retinopathy			H36.81*	Nonproliferative sickle-cell retinopathy			H36.81*	Nonproliferative sickle-cell retinopathy			H36.81*	Nonproliferative sickle-cell retinopathy			H36.81*	Nonproliferative sickle-cell retinopathy			H36.81*	Nonproliferative sickle-cell retinopathy			H36.81*	Nonproliferative sickle-cell retinopathy			H36.81*	Nonproliferative sickle-cell retinopathy			H36.81*	Nonproliferative sickle-cell retinopathy			H36.81*	Nonproliferative sickle-cell retinopathy			H36.81*	Nonproliferative sickle-cell retinopathy			H36.81*	Nonproliferative sickle-cell retinopathy			H36.81*	Nonproliferative sickle-cell retinopathy			H36.81*	Nonproliferative sickle-cell retinopathy			H36.81*	Nonproliferative sickle-cell retinopathy			H36.81*	Nonproliferative sickle-cell retinopathy			H36.81*	Nonproliferative sickle-cell retinopathy			H36.81*	Nonproliferative sickle-cell retinopathy			H36.81*	Nonproliferative sickle-cell retinopathy			H36.81*	Nonproliferative sickle-cell retinopathy			H36.81*	Nonproliferative sickle-cell retinopathy			H36.81*	Nonproliferative sickle-cell retinopathy			H36.81*	Nonproliferative sickle-cell retinopathy			H36.81*	Nonproliferative sickle-cell retinopathy			H36.81*	Nonproliferative sickle-cell retinopathy			H36.81*	Nonproliferative sickle-cell retinopathy			H36.81*	Nonproliferative sickle-cell retinopathy			H36.81*	Nonproliferative sickle-cell retinopathy			H36.81*	Nonproliferative sickle-cell retinopathy			H36.81*	Nonproliferative sickle-cell retinopathy			H36.81*	Nonproliferative sickle-cell retinopathy			H36.81*	Nonproliferative sickle-cell retinopathy			H36.81*	Nonproliferative sickle-cell retinopathy			H36.81*	Nonproliferative sickle-cell retinopathy			H36.81*	Nonproliferative sickle-cell retinopathy			H36.81*	Nonproliferative sickle-cell retinopathy			H36.81*	Nonproliferative sickle-cell retinopathy			H36.81*	Nonproliferative sickle-cell retinopathy			H36.81*	Nonproliferative sickle-cell retinopathy			H36.81*	Nonproliferative sickle-cell retinopathy			H36.81*	Nonproliferative sickle-cell retinopathy			H36.81*	Nonproliferative sickle-cell retinopathy			H36.81*	Nonproliferative sickle-cell retinopathy			H36.81*	Nonproliferative sickle-cell retinopathy			H36.81*	Nonproliferative sickle-cell retinopathy			H36.81*	Nonproliferative sickle-cell retinopathy			H36.81*	Nonproliferative sickle-cell retinopathy			H36.81*	Nonproliferative sickle-cell retinopathy			H36.81*	Nonproliferative sickle-cell retinopathy			H36.81*	Nonproliferative sickle-cell retinopathy			H36.81*	Nonproliferative sickle-cell retinopathy			H36.81*	Nonproliferative sickle-cell retinopathy			H36.81*	Nonproliferative sickle-cell retinopathy			H36.81*	Nonproliferative sickle-cell retinopathy			H36.81*	Nonproliferative sickle-cell retinopathy			H36.81*	Nonproliferative sickle-cell retinopathy			H36.81*	Nonproliferative sickle-cell retinopathy			H36.81*	Nonproliferative sickle-cell retinopathy			H36.81*	Nonproliferative sickle-cell retinopathy			H36.81*	Nonproliferative sickle-cell retinopathy			H36.81*	Nonproliferative sickle-cell retinopathy			H36.81*	Nonproliferative sickle-cell retinopathy			H36.81*	Nonproliferative sickle-cell retinopathy			H36.81*	Nonproliferative sickle-cell retinopathy			H36.81*	Nonproliferative sickle-cell retinopathy			H36.81*	Nonproliferative sickle-cell retinopathy			H36.81*	Nonproliferative sickle-cell retinopathy			H36.81*	Nonproliferative sickle-cell retinopathy			H36.81*	Nonproliferative sickle-cell retinopathy			H36.81*	Nonproliferative sickle-cell retinopathy			H36.81*	Nonproliferative sickle-cell retinopathy			H36.81*	Nonproliferative sickle-cell retinopathy			H36.81*	Nonproliferative sickle-cell retinopathy			H36.81*	Nonproliferative sickle-cell retinopathy			H36.81*	Nonproliferative sickle-cell retinopathy			H36.81*	Nonproliferative sickle-cell retinopathy			H36.81*	Nonproliferative sickle-cell retinopathy			H36.81*	Nonproliferative sickle-cell retinopathy			H36.81*	Nonproliferative sickle-cell retinopathy			H36.81*	Nonproliferative sickle-cell retinopathy			H36.81*	Nonproliferative sickle-cell retinopathy			H36.81*	Nonproliferative sickle-cell retinopathy			H36.81*	Nonproliferative sickle-cell retinopathy			H36.81*	Nonproliferative sickle-cell retinopathy			H36.81*	Nonproliferative sickle-cell retinopathy			H36.81*	Nonproliferative sickle-cell retinopathy			H36.81*	Nonproliferative sickle-cell retinopathy			H36.81*	Nonproliferative sickle-cell retinopathy			H36.81*	Nonproliferative sickle-cell retinopathy			H36.81*	Nonproliferative sickle-cell retinopathy			H36.81*	Nonproliferative sickle-cell retinopathy			H36.81*	Nonproliferative sickle-cell retinopathy			H36.81*	Nonproliferative sickle-cell retinopathy			H36.81*	Nonproliferative sickle-cell retinopathy			H36.81*	Nonproliferative sickle-cell retinopathy			H36.81*	Nonproliferative sickle-cell retinopathy			H36.81*	Nonproliferative sickle-cell retinopathy			H36.81*	Nonproliferative sickle-cell retinopathy			H36.81*	Nonproliferative sickle-cell retinopathy			H36.81*	Nonproliferative sickle-cell retinopathy			H36.81*	Nonproliferative sickle-cell retinopathy			H36.81*	Nonproliferative sickle-cell retinopathy			H36.81*	Nonproliferative sickle-cell retinopathy			H36.81*	Nonproliferative sickle-cell retinopathy			H36.81*	Nonproliferative sickle-cell retinopathy			H36.81*	Nonproliferative sickle-cell retinopathy			H36.81*	Nonproliferative sickle-cell retinopathy			H36.81*	Nonproliferative sickle-cell retinopathy			H36.81*	Nonproliferative sickle-cell retinopathy			H36.81*	Nonproliferative sickle-cell retinopathy			H36.81*	Nonproliferative sickle-cell retinopathy			H36.81*	Nonproliferative sickle-cell retinopathy			H36.81*	Nonproliferative sickle-cell retinopathy			H36.81*	Nonproliferative sickle-cell retinopathy			H36.81*	Nonproliferative sickle-cell retinopathy			H36.81*	Nonproliferative sickle-cell retinopathy			H36.81*	Nonproliferative sickle-cell retinopathy			H36.81*	Nonproliferative sickle-cell retinopathy			H36.81*	Nonproliferative sickle-cell retinopathy			H36.81*	Nonproliferative sickle-cell retinopathy			H36.81*	Nonproliferative sickle-cell retinopathy			H36.81*	Nonproliferative sickle-cell retinopathy			H36.81*	Nonproliferative sickle-cell retinopathy			H36.81*	Nonproliferative sickle-cell retinopathy			H36.81*	Nonproliferative sickle-cell retinopathy			H36.81*	Nonproliferative sickle-cell retinopathy			H36.81*	Nonproliferative sickle-cell retinopathy			H36.81*	Nonproliferative sickle-cell retinopathy			H36.81*	Nonproliferative sickle-cell retinopathy			H36.81*	Nonproliferative sickle-cell retinopathy			H36.81*	Nonproliferative sickle-cell retinopathy			H36.81*	Nonproliferative sickle-cell retinopathy			H36.81*	Nonproliferative sickle-cell retinopathy			H36.81*	Nonproliferative sickle-cell retinopathy			H36.81*	Nonproliferative sickle-cell retinopathy			H36.81*	Nonproliferative sickle-cell retinopathy			H36.81*	Nonproliferative sickle-cell retinopathy			H36.81*	Nonproliferative sickle-cell retinopathy			H36.81*	Nonproliferative sickle-cell retinopathy			H36.81*	Nonproliferative sickle-cell retinopathy			H36.81*	Nonproliferative sickle-cell retinopathy			H36.81*	Nonproliferative sickle-cell retinopathy			H36.81*	Nonproliferative sickle-cell retinopathy			H36.81*	Nonproliferative sickle-cell retinopathy			H36.81*	Nonproliferative sickle-cell retinopathy			H36.81*	Nonproliferative sickle-cell retinopathy			H36.81*	Nonproliferative sickle-cell retinopathy			H36.81*	Nonproliferative sickle-cell retinopathy			H36.81*	Nonproliferative sickle-cell retinopathy			H36.81*	Nonproliferative sickle-cell retinopathy			H36.81*	Nonproliferative sickle-cell retinopathy			H36.81*	Nonproliferative sickle-cell retinopathy			H36.81*	Nonproliferative sickle-cell retinopathy			H36.81*	Nonproliferative sickle-cell retinopathy			H36.81*	Nonproliferative sickle-cell retinopathy			H36.81*	Nonproliferative sickle-cell retinopathy			H36.81*	Nonproliferative sickle-cell retinopathy			H36.81*	Nonproliferative sickle-cell retinopathy			H36.81*	Nonproliferative sickle-cell retinopathy			H36.81*	Nonproliferative sickle-cell retinopathy			H36.81*	Nonproliferative sickle-cell retinopathy			H36.81*	Nonproliferative sickle-cell retinopathy			H36.81*	Nonproliferative sickle-cell retinopathy			H36.81*	Nonproliferative sickle-cell retinopathy			H36.81*	Nonproliferative sickle-cell retinopathy			H36.81*	Nonproliferative sickle-cell retinopathy			H36.81*	Nonproliferative sickle-cell retinopathy			H36.81*	Nonproliferative sickle-cell retinopathy			H36.81*	Nonproliferative sickle-cell retinopathy			H36.81*	Nonproliferative sickle-cell retinopathy			H36.81*	Nonproliferative sickle-cell retinopathy			H36.81*	Nonproliferative sickle-cell retinopathy			H36.81*	Nonproliferative sickle-cell retinopathy			H36.81*	Nonproliferative sickle-cell retinopathy			H36.81*	Nonproliferative sickle-cell retinopathy			H36.81*	Nonproliferative sickle-cell retinopathy			H36.81*	Nonproliferative sickle-cell retinopathy			H36.81*	Nonproliferative sickle-cell retinopathy			H36.81*	Nonproliferative sickle-cell retinopathy			H36.81*	Nonproliferative sickle-cell retinopathy			H36.81*	Nonproliferative sickle-cell retinopathy			H36.81*	Nonproliferative sickle-cell retinopathy			H36.81*	Nonproliferative sickle-cell retinopathy			H36.81*	Nonproliferative sickle-cell retinopathy			H36.81*	Nonproliferative sickle-cell retinopathy			H36.81*	Nonproliferative sickle-cell retinopathy			H36.81*	Nonproliferative sickle-cell retinopathy			H36.81*	Nonproliferative sickle-cell retinopathy			H36.81*	Nonproliferative sickle-cell retinopathy			H36.81*	Nonproliferative sickle-cell retinopathy			H36.81*	Nonproliferative sickle-cell retinopathy			H36.81*	Nonproliferative sickle-cell retinopathy			H36.81*	Nonproliferative sickle-cell retinopathy			H36.81*	Nonproliferative sickle-cell retinopathy			H36.81*	Nonproliferative sickle-cell retinopathy			H36.81*	Nonproliferative sickle-cell retinopathy			H36.81*	Nonproliferative sickle-cell retinopathy			H36.81*	Nonproliferative sickle-cell retinopathy			H36.81*	Nonproliferative sickle-cell retinopathy			H36.81*	Nonproliferative sickle-cell retinopathy			H36.81*	Nonproliferative sickle-cell retinopathy			H36.81*	Nonproliferative sickle-cell retinopathy			H36.81*	Nonproliferative sickle-cell retinopathy			H36.81*	Nonproliferative sickle-cell retinopathy			H36.81*	Nonproliferative sickle-cell retinopathy			H36.81*	Nonproliferative sickle-cell retinopathy			H36.81*	Nonproliferative sickle-cell retinopathy			H36.81*	Nonproliferative sickle-cell retinopathy			H36.81*	Nonproliferative sickle-cell retinopathy			H36.81*	Nonproliferative sickle-cell retinopathy			H36.81*	Nonproliferative sickle-cell retinopathy			H36.81*	Nonproliferative sickle-cell retinopathy			H36.81*	Nonproliferative sickle-cell retinopathy			H36.81*	Nonproliferative sickle-cell retinopathy			H36.81*	Nonproliferative sickle-cell retinopathy			H36.81*	Nonproliferative sickle-cell retinopathy			H36.81*	Nonproliferative sickle-cell retinopathy			H36.81*	Nonproliferative sickle-cell retinopathy			H36.81*	Nonproliferative sickle-cell retinopathy			H36.81*	Nonproliferative sickle-cell retinopathy			H36.81*	Nonproliferative sickle-cell retinopathy			H36.81*	Nonproliferative sickle-cell retinopathy			H36.81*	Nonproliferative sickle-cell retinopathy			H36.81*	Nonproliferative sickle-cell retinopathy			H36.81*	Nonproliferative sickle-cell retinopathy			H36.81*	Nonproliferative sickle-cell retinopathy			H36.81*	Nonproliferative sickle-cell retinopathy			H36.81*	Nonproliferative sickle-cell retinopathy			H36.81*	Nonproliferative sickle-cell retinopathy			H36.81*	Nonproliferative sickle-cell retinopathy			H36.81*	Nonproliferative sickle-cell retinopathy			H36.81*	Nonproliferative sickle-cell retinopathy			H36.81*	Nonproliferative sickle-cell retinopathy			H36.81*	Nonproliferative sickle-cell retinopathy			H36.81*	Nonproliferative sickle-cell retinopathy			H36.81*	Nonproliferative sickle-cell retinopathy			H36.81*	Nonproliferative sickle-cell retinopathy			H36.81*	Nonproliferative sickle-cell retinopathy			H36.81*	Nonproliferative sickle-cell retinopathy			H36.81*	Nonproliferative sickle-cell retinopathy			H36.81*	Nonproliferative sickle-cell retinopathy			H36.81*	Nonproliferative sickle-cell retinopathy			H36.81*	Nonproliferative sickle-cell retinopathy			H36.81*	Nonproliferative sickle-cell retinopathy			H36.81*	Nonproliferative sickle-cell retinopathy			H36.81*	Nonproliferative sickle-cell retinopathy			H36.81*	Nonproliferative sickle-cell retinopathy			H36.81*	Nonproliferative sickle-cell retinopathy			H36.81*	Nonproliferative sickle-cell retinopathy			H36.81*	Nonproliferative sickle-cell retinopathy			H36.81*	Nonproliferative sickle-cell retinopathy			H36.81*	Nonproliferative sickle-cell retinopathy			H36.81*	Nonproliferative sickle-cell retinopathy			H36.81*	Nonproliferative sickle-cell retinopathy			H36.81*	Nonproliferative sickle-cell retinopathy			H36.81*	Nonproliferative sickle-cell retinopathy			H36.81*	Nonproliferative sickle-cell retinopathy			H36.81*	Nonproliferative sickle-cell retinopathy			H36.81*	Nonproliferative sickle-cell retinopathy			H36.81*	Nonproliferative sickle-cell retinopathy			H36.81*	Nonproliferative sickle-cell retinopathy			H36.81*	Nonproliferative sickle-cell retinopathy			H36.81*	Nonproliferative sickle-cell retinopathy			H36.81*	Nonproliferative sickle-cell retinopathy			H36.81*	Nonproliferative sickle-cell retinopathy			H36.81*	Nonproliferative sickle-cell retinopathy			H36.81*	Nonproliferative sickle-cell retinopathy			H36.81*	Nonproliferative sickle-cell retinopathy			H36.81*	Nonproliferative sickle-cell retinopathy			H36.81*	Nonproliferative sickle-cell retinopathy			H36.81*	Nonproliferative sickle-cell retinopathy			H36.81*	Nonproliferative sickle-cell retinopathy			H36.81*	Nonproliferative sickle-cell retinopathy			H36.81*	Nonproliferative sickle-cell retinopathy			H36.81*	Nonproliferative sickle-cell retinopathy			H36.81*	Nonproliferative sickle-cell retinopathy			H36.81*	Nonproliferative sickle-cell retinopathy			H36.81*	Nonproliferative sickle-cell retinopathy			H36.81*	Nonproliferative sickle-cell retinopathy			H36.81*	Nonproliferative sickle-cell retinopathy			H36.81*	Nonproliferative sickle-cell retinopathy			H36.81*	Nonproliferative sickle-cell retinopathy			H36.81*	Nonproliferative sickle-cell retinopathy			H36.81*	Nonproliferative sickle-cell retinopathy			H36.81*	Nonproliferative sickle-cell retinopathy			H36.81*	Nonproliferative sickle-cell retinopathy			H36.81*	Nonproliferative sickle-cell retinopathy			H36.81*	Nonproliferative sickle-cell retinopathy			H36.81*	Nonproliferative sickle-cell retinopathy			H36.81*	Nonproliferative sickle-cell retinopathy			H36.81*	Nonproliferative sickle-cell retinopathy			H36.81*	Nonproliferative sickle-cell retinopathy			H36.81*	Nonproliferative sickle-cell retinopathy			H36.81*	Nonproliferative sickle-cell retinopathy			H36.81*	Nonproliferative sickle-cell retinopathy			H36.81*	Nonproliferative sickle-cell retinopathy			H36.81*	Nonproliferative sickle-cell retinopathy			H36.81*	Nonproliferative sickle-cell retinopathy			H36.81*	Nonproliferative sickle-cell retinopathy			H36.81*	Nonproliferative sickle-cell retinopathy			H36.81*	Nonproliferative sickle-cell retinopathy			H36.81*	Nonproliferative sickle-cell retinopathy			H36.81*	Nonproliferative sickle-cell retinopathy			H36.81*	Nonproliferative sickle-cell retinopathy			H36.81*	Nonproliferative sickle-cell retinopathy			H36.81*	Nonproliferative sickle-cell retinopathy			H36.81*	Nonproliferative sickle-cell retinopathy			H36.81*	Nonproliferative sickle-cell retinopathy			H36.81*	Nonproliferative sickle-cell retinopathy			H36.81*	Nonproliferative sickle-cell retinopathy			H36.81*	Nonproliferative sickle-cell retinopathy			H36.81*	Nonproliferative sickle-cell retinopathy			H36.81*	Nonproliferative sickle-cell retinopathy			H36.81*	Nonproliferative sickle-cell retinopathy			H36.81*	Nonproliferative sickle-cell retinopathy			H36.81*	Nonproliferative sickle-cell retinopathy			H36.81*	Nonproliferative sickle-cell retinopathy			H36.81*	Nonproliferative sickle-cell retinopathy			H36.81*	Nonproliferative sickle-cell retinopathy			H36.81*	Nonproliferative sickle-cell retinopathy			H36.81*	Nonproliferative sickle-cell retinopathy			H36.81*	Nonproliferative sickle-cell retinopathy			H36.81*	Nonproliferative sickle-cell retinopathy			H36.81*	Nonproliferative sickle-cell retinopathy			H36.81*	Nonproliferative sickle-cell retinopathy			H36.81*	Nonproliferative sickle-cell retinopathy			H36.81*	Nonproliferative sickle-cell retinopathy			H36.81*	Nonproliferative sickle-cell retinopathy			H36.81*	Nonproliferative sickle-cell retinopathy			H36.81*	Nonproliferative sickle-cell retinopathy			H36.81*	Nonproliferative sickle-cell retinopathy			H36.81*	Nonproliferative sickle-cell retinopathy			H36.81*	Nonproliferative sickle-cell retinopathy			H36.81*	Nonproliferative sickle-cell retinopathy			H36.81*	Nonproliferative sickle-cell retinopathy			H36.81*	Nonproliferative sickle-cell retinopathy			H36.81*	Nonproliferative sickle-cell retinopathy			H36.81*	Nonproliferative sickle-cell retinopathy			H36.81*	Nonproliferative sickle-cell retinopathy			H36.81*	Nonproliferative sickle-cell retinopathy			H36.81*	Nonproliferative sickle-cell retinopathy			H36.81*	Nonproliferative sickle-cell retinopathy			H36.81*	Nonproliferative sickle-cell retinopathy			H36.81*	Nonproliferative sickle-cell retinopathy			H36.81*	Nonproliferative sickle-cell retinopathy			H36.81*	Nonproliferative sickle-cell retinopathy			H36.81*	Nonproliferative sickle-cell retinopathy			H36.81*	Nonproliferative sickle-cell retinopathy			H36.81*	Nonproliferative sickle-cell retinopathy			H36.81*	Nonproliferative sickle-cell retinopathy			H36.81*	Nonproliferative sickle-cell retinopathy			H36.81*	Nonproliferative sickle-cell retinopathy			H36.81*	Nonproliferative sickle-cell retinopathy			H36.81*	Nonproliferative sickle-cell retinopathy			H36.81*	Nonproliferative sickle-cell retinopathy			H36.81*	Nonproliferative sickle-cell retinopathy			H36.81*	Nonproliferative sickle-cell retinopathy			H36.81*	Nonproliferative sickle-cell retinopathy			H36.81*	Nonproliferative sickle-cell retinopathy			H36.81*	Nonproliferative sickle-cell retinopathy			H36.81*	Nonproliferative sickle-cell retinopathy			H36.81*	Nonproliferative sickle-cell retinopathy			H36.81*	Nonproliferative sickle-cell retinopathy			H36.81*	Nonproliferative sickle-cell retinopathy			H36.81*	Nonproliferative sickle-cell retinopathy			H36.81*	Nonproliferative sickle-cell retinopathy			H36.81*	Nonproliferative sickle-cell retinopathy			H36.81*	Nonproliferative sickle-cell retinopathy			H36.81*	Nonproliferative sickle-cell retinopathy			H36.81*	Nonproliferative sickle-cell retinopathy			H36.81*	Nonproliferative sickle-cell retinopathy			H36.81*	Nonproliferative sickle-cell retinopathy			H36.81*	Nonproliferative sickle-cell retinopathy			H36.81*	Nonproliferative sickle-cell retinopathy			H36.81*	Nonproliferative sickle-cell retinopathy			H36.81*	Nonproliferative sickle-cell retinopathy			H36.81*	Nonproliferative sickle-cell retinopathy			H36.81*	Nonproliferative sickle-cell retinopathy			H36.81*	Nonproliferative sickle-cell retinopathy			H36.81*	Nonproliferative sickle-cell retinopathy			H36.81*	Nonproliferative sickle-cell retinopathy			H36.81*	Nonproliferative sickle-cell retinopathy			H36.81*	Nonproliferative sickle-cell retinopathy			H36.81*	Nonproliferative sickle-cell retinopathy			H36.81*	Nonproliferative sickle-cell retinopathy			H36.81*	Nonproliferative sickle-cell retinopathy			H36.81*	Nonproliferative sickle-cell retinopathy			H36.81*	Nonproliferative sickle-cell retinopathy			H36.81*	Nonproliferative sickle-cell retinopathy			H36.81*	Nonproliferative sickle-cell retinopathy			H36.81*	Nonproliferative sickle-cell retinopathy			H36.81*	Nonproliferative sickle-cell retinopathy			H36.81*	Nonproliferative sickle-cell retinopathy			H36.81*	Nonproliferative sickle-cell retinopathy			H36.81*	Nonproliferative sickle-cell retinopathy			H36.81*	Nonproliferative sickle-cell retinopathy			H36.81*	Nonproliferative sickle-cell retinopathy			H36.81*	Nonproliferative sickle-cell retinopathy			H36.81*	Nonproliferative sickle-cell retinopathy			H36.81*	Nonproliferative sickle-cell retinopathy			H36.81*	Nonproliferative sickle-cell retinopathy			H36.81*	Nonproliferative sickle-cell retinopathy			H36.81*	Nonproliferative sickle-cell retinopathy			H36.81*	Nonproliferative sickle-cell retinopathy			H36.81*	Nonproliferative sickle-cell retinopathy			H36.81*	Nonproliferative sickle-cell retinopathy			H36.81*	Nonproliferative sickle-cell retinopathy			H36.81*	Nonproliferative sickle-cell retinopathy			H36.81*	Nonproliferative sickle-cell retinopathy			H36.81*	Nonproliferative sickle-cell retinopathy			H36.81*	Nonproliferative sickle-cell retinopathy			H36.81*	Nonproliferative sickle-cell retinopathy			H36.81*	Nonproliferative sickle-cell retinopathy			H36.81*	Nonproliferative sickle-cell retinopathy			H36.81*	Nonproliferative sickle-cell retinopathy			H36.81*	Nonproliferative sickle-cell retinopathy			H36.81*	Nonproliferative sickle-cell retinopathy			H36.81*	Nonproliferative sickle-cell retinopathy			H36.81*	Nonproliferative sickle-cell retinopathy			H36.81*	Nonproliferative sickle-cell retinopathy			H36.81*	Nonproliferative sickle-cell retinopathy			H36.81*	Nonproliferative sickle-cell retinopathy			H36.81*	Nonproliferative sickle-cell retinopathy			H36.81*	Nonproliferative sickle-cell retinopathy			H36.81*	Nonproliferative sickle-cell retinopathy			H36.81*	Nonproliferative sickle-cell retinopathy			H36.81*	Nonproliferative sickle-cell retinopathy			H36.81*	Nonproliferative sickle-cell retinopathy			H36.81*	Nonproliferative sickle-cell retinopathy			H36.81*	Nonproliferative sickle-cell retinopathy			H36.81*	Nonproliferative sickle-cell retinopathy			H36.81*	Nonproliferative sickle-cell retinopathy			H36.81*	Nonproliferative sickle-cell retinopathy			H36.81*	Nonproliferative sickle-cell retinopathy			H36.81*	Nonproliferative sickle-cell retinopathy			H36.81*	Nonproliferative sickle-cell retinopathy			H36.81*	Nonproliferative sickle-cell retinopathy			H36.81*	Nonproliferative sickle-cell retinopathy			H36.81*	Nonproliferative sickle-cell retinopathy			H36.81*	Nonproliferative sickle-cell retinopathy			H36.81*	Nonproliferative sickle-cell retinopathy			H36.81*	Nonproliferative sickle-cell retinopathy			H36.81*	Nonproliferative sickle-cell retinopathy			H36.81*	Nonproliferative sickle-cell retinopathy			H36.81*	Nonproliferative sickle-cell retinopathy			H36.81*	Nonproliferative sickle-cell retinopathy			H36.81*	Nonproliferative sickle-cell retinopathy			H36.81*	Nonproliferative sickle-cell retinopathy			H36.81*	Nonproliferative sickle-cell retinopathy			H36.81*	Nonproliferative sickle-cell retinopathy			H36.81*	Nonproliferative sickle-cell retinopathy			H36.81*	Nonproliferative sickle-cell retinopathy			H36.81*	Nonproliferative sickle-cell retinopathy			H36.81*	Nonproliferative sickle-cell retinopathy			H36.81*	Nonproliferative sickle-cell retinopathy			H36.81*	Nonproliferative sickle-cell retinopathy			H36.81*	Nonproliferative sickle-cell retinopathy			H36.81*	Nonproliferative sickle-cell retinopathy			H36.81*	Nonproliferative sickle-cell retinopathy			H36.81*	Nonproliferative sickle-cell retinopathy			H36.81*	Nonproliferative sickle-cell retinopathy			H36.81*	Nonproliferative sickle-cell retinopathy			H36.81*	Nonproliferative sickle-cell retinopathy			H36.81*	Nonproliferative sickle-cell retinopathy			H36.81*	Nonproliferative sickle-cell retinopathy			H36.81*	Nonproliferative sickle-cell retinopathy			H36.81*	Nonproliferative sickle-cell retinopathy			H36.81*	Nonproliferative sickle-cell retinopathy			H36.81*	Nonproliferative sickle-cell retinopathy			H36.81*	Nonproliferative sickle-cell retinopathy			H36.81*	Nonproliferative sickle-cell retinopathy			H36.81*	Nonproliferative sickle-cell retinopathy			H36.81*	Nonproliferative sickle-cell retinopathy			H36.81*	Nonproliferative sickle-cell retinopathy			H36.81*	Nonproliferative sickle-cell retinopathy			H36.81*	Nonproliferative sickle-cell retinopathy			H36.81*	Nonproliferative sickle-cell retinopathy			H36.81*	Nonproliferative sickle-cell retinopathy			H36.81*	Nonproliferative sickle-cell retinopathy			H36.81*	Nonproliferative sickle-cell retinopathy			H36.81*	Nonproliferative sickle-cell retinopathy			H36.81*	Nonproliferative sickle-cell retinopathy			H36.81*	Nonproliferative sickle-cell retinopathy			H36.81*	Nonproliferative sickle-cell retinopathy			H36.81*	Nonproliferative sickle-cell retinopathy			H36.81*	Nonproliferative sickle-cell retinopathy			H36.81*	Nonproliferative sickle-cell retinopathy			H36.81*	Nonproliferative sickle-cell retinopathy			H36.81*	Nonproliferative sickle-cell retinopathy			H36.81*	Nonproliferative sickle-cell retinopathy			H36.81*	Nonproliferative sickle-cell retinopathy			H36.81*	Nonproliferative sickle-cell retinopathy			H36.81*	Nonproliferative sickle-cell retinopathy			H36.81*	Nonproliferative sickle-cell retinopathy			H36.81*	Nonproliferative sickle-cell retinopathy			H36.81*	Nonproliferative sickle-cell retinopathy			H36.81*	Nonproliferative sickle-cell retinopathy			H36.81*	Nonproliferative sickle-cell retinopathy			H36.81*	Nonproliferative sickle-cell retinopathy			H36.81*	Nonproliferative sickle-cell retinopathy			H36.81*	Nonproliferative sickle-cell retinopathy			H36.81*	Nonproliferative sickle-cell retinopathy			H36.81*	Nonproliferative sickle-cell retinopathy			H36.81*	Nonproliferative sickle-cell retinopathy			H36.81*	Nonproliferative sickle-cell retinopathy			H36.81*	Nonproliferative sickle-cell retinopathy			H36.81*	Nonproliferative sickle-cell retinopathy			H36.81*	Nonproliferative sickle-cell retinopathy			H36.81*	Nonproliferative sickle-cell retinopathy			H36.81*	Nonproliferative sickle-cell retinopathy			H36.81*	Nonproliferative sickle-cell retinopathy			H36.81*	Nonproliferative sickle-cell retinopathy			H36.81*	Nonproliferative sickle-cell retinopathy			H36.81*	Nonproliferative sickle-cell retinopathy			H36.81*	Nonproliferative sickle-cell retinopathy			H36.81*	Nonproliferative sickle-cell retinopathy			H36.81*	Nonproliferative sickle-cell retinopathy			H36.81*	Nonproliferative sickle-cell retinopathy			H36.81*	Nonproliferative sickle-cell retinopathy			H36.81*	Nonproliferative sickle-cell retinopathy			H36.81*	Nonproliferative sickle-cell retinopathy			H36.81*	Nonproliferative sickle-cell retinopathy			H36.81*	Nonproliferative sickle-cell retinopathy			H36.81*	Nonproliferative sickle-cell retinopathy			H36.81*	Nonproliferative sickle-cell retinopathy			H36.81*	Nonproliferative sickle-cell retinopathy			H36.81*	Nonproliferative sickle-cell retinopathy			H36.81*	Nonproliferative sickle-cell retinopathy			H36.81*	Nonproliferative sickle-cell retinopathy			H36.81*	Nonproliferative sickle-cell retinopathy			H36.81*	Nonproliferative sickle-cell retinopathy			H36.81*	Nonproliferative sickle-cell retinopathy			H36.81*	Nonproliferative sickle-cell retinopathy			H36.81*	Nonproliferative sickle-cell retinopathy			H36.81*	Nonproliferative sickle-cell retinopathy			H36.81*	Nonproliferative sickle-cell retinopathy			H36.81*	Nonproliferative sickle-cell retinopathy			H36.81*	Nonproliferative sickle-cell retinopathy			H36.81*	Nonproliferative sickle-cell retinopathy			H36.81*	Nonproliferative sickle-cell retinopathy			H36.81*	Nonproliferative sickle-cell retinopathy			H36.81*	Nonproliferative sickle-cell retinopathy			H36.81*	Nonproliferative sickle-cell retinopathy			H36.81*	Nonproliferative sickle-cell retinopathy			H36.81*	Nonproliferative sickle-cell retinopathy			H36.81*	Nonproliferative sickle-cell retinopathy			H36.81*	Nonproliferative sickle-cell retinopathy			H36.81*	Nonproliferative sickle-cell retinopathy			H36.81*	Nonproliferative sickle-cell retinopathy			H36.81*	Nonproliferative sickle-cell retinopathy			H36.81*	Nonproliferative sickle-cell retinopathy			H36.81*	Nonproliferative sickle-cell retinopathy			H36.81*	Nonproliferative sickle-cell retinopathy			H36.81*	Nonproliferative sickle-cell retinopathy			H36.81*	Nonproliferative sickle-cell retinopathy			H36.81*	Nonproliferative sickle-cell retinopathy			H36.81*	Nonproliferative sickle-cell retinopathy			H36.81*	Nonproliferative sickle-cell retinopathy			H36.81*	Nonproliferative sickle-cell retinopathy			H36.81*	Nonproliferative sickle-cell retinopathy			H36.81*	Nonproliferative sickle-cell retinopathy			H36.81*	Nonproliferative sickle-cell retinopathy			H36.81*	Nonproliferative sickle-cell retinopathy			H36.81*	Nonproliferative sickle-cell retinopathy			H36.81*	Nonproliferative sickle-cell retinopathy			H36.81*	Nonproliferative sickle-cell retinopathy			H36.81*	Nonproliferative sickle-cell retinopathy			H36.81*	Nonproliferative sickle-cell retinopathy			H36.81*	Nonproliferative sickle-cell retinopathy			H36.81*	Nonproliferative sickle-cell retinopathy			H36.81*	Nonproliferative sickle-cell retinopathy			H36.81*	Nonproliferative sickle-cell retinopathy			H36.81*	Nonproliferative sickle-cell retinopathy			H36.81*	Nonproliferative sickle-cell retinopathy			H36.81*	Nonproliferative sickle-cell retinopathy			H36.81*	Nonproliferative sickle-cell retinopathy			H36.81*	Nonproliferative sickle-cell retinopathy			H36.81*	Nonproliferative sickle-cell retinopathy			H36.81*	Nonproliferative sickle-cell retinopathy			H36.81*	Nonproliferative sickle-cell retinopathy			H36.81*	Nonproliferative sickle-cell retinopathy			H36.81*	Nonproliferative sickle-cell retinopathy			H36.81*	Nonproliferative sickle-cell retinopathy			H36.81*	Nonproliferative sickle-cell retinopathy			H36.81*	Nonproliferative sickle-cell retinopathy			H36.81*	Nonproliferative sickle-cell retinopathy			H36.81*	Nonproliferative sickle-cell retinopathy			H36.81*	Nonproliferative sickle-cell retinopathy			H36.81*	Nonproliferative sickle-cell retinopathy			H36.81*	Nonproliferative sickle-cell retinopathy			H36.81*	Nonproliferative sickle-cell retinopathy			H36.81*	Nonproliferative sickle-cell retinopathy			H36.81*	Nonproliferative sickle-cell retinopathy			H36.81*	Nonproliferative sickle-cell retinopathy			H36.81*	Nonproliferative sickle-cell retinopathy			H36.81*	Nonproliferative sickle-cell retinopathy			H36.81*	Nonproliferative sickle-cell retinopathy			H36.81*	Nonproliferative sickle-cell retinopathy			H36.81*	Nonproliferative sickle-cell retinopathy			H36.81*	Nonproliferative sickle-cell retinopathy			H36.81*	Nonproliferative sickle-cell retinopathy			H36.81*	Nonproliferative sickle-cell retinopathy			H36.81*	Nonproliferative sickle-cell retinopathy			H36.81*	Nonproliferative sickle-cell retinopathy			H36.81*	Nonproliferative sickle-cell retinopathy			H36.81*	Nonproliferative sickle-cell retinopathy			H36.81*	Nonproliferative sickle-cell retinopathy			H36.81*	Nonproliferative sickle-cell retinopathy			H36.81*	Nonproliferative sickle-cell retinopathy			H36.81*	Nonproliferative sickle-cell retinopathy			H36.81*	Nonproliferative sickle-cell retinopathy			H36.81*	Nonproliferative sickle-cell retinopathy			H36.81*	Nonproliferative sickle-cell retinopathy			H36.81*	Nonproliferative sickle-cell retinopathy			H36.81*	Nonproliferative sickle-cell retinopathy			H36.81*	Nonproliferative sickle-cell retinopathy			H36.81*	Nonproliferative sickle-cell retinopathy			H36.81*	Nonproliferative sickle-cell retinopathy			H36.81*	Nonproliferative sickle-cell retinopathy			H36.81*	Nonproliferative sickle-cell retinopathy			H36.81*	Nonproliferative sickle-cell retinopathy			H36.81*	Nonproliferative sickle-cell retinopathy			H36.81*	Nonproliferative sickle-cell retinopathy			H36.81*	Nonproliferative sickle-cell retinopathy			H36.81*	Nonproliferative sickle-cell retinopathy			H36.81*	Nonproliferative sickle-cell retinopathy			H36.81*	Nonproliferative sickle-cell retinopathy			H36.81*	Nonproliferative sickle-cell retinopathy			H36.81*	Nonproliferative sickle-cell retinopathy			H36.81*	Nonproliferative sickle-cell retinopathy			H36.81*	Nonproliferative sickle-cell retinopathy			H36.81*	Nonproliferative sickle-cell retinopathy			H36.81*	Nonproliferative sickle-cell retinopathy			H36.81*	Nonproliferative sickle-cell retinopathy			H36.81*	Nonproliferative sickle-cell retinopathy			H36.81*	Nonproliferative sickle-cell retinopathy			H36.81*	Nonproliferative sickle-cell retinopathy			H36.81*	Nonproliferative sickle-cell retinopathy			H36.81*	Nonproliferative sickle-cell retinopathy			H36.81*	Nonproliferative sickle-cell retinopathy			H36.81*	Nonproliferative sickle-cell retinopathy			H36.81*	Nonproliferative sickle-cell retinopathy			H36.81*	Nonproliferative sickle-cell retinopathy			H36.81*	Nonproliferative sickle-cell retinopathy			H36.81*	Nonproliferative sickle-cell retinopathy			H36.81*	Nonproliferative sickle-cell retinopathy			H36.81*	Nonproliferative sickle-cell retinopathy			H36.81*	Nonproliferative sickle-cell retinopathy			H36.81*	Nonproliferative sickle-cell retinopathy			H36.81*	Nonproliferative sickle-cell retinopathy			H36.81*	Nonproliferative sickle-cell retinopathy			H36.81*	Nonproliferative sickle-cell retinopathy			H36.81*	Nonproliferative sickle-cell retinopathy			H36.81*	Nonproliferative sickle-cell retinopathy			H36.81*	Nonproliferative sickle-cell retinopathy			H36.81*	Nonproliferative sickle-cell retinopathy			H36.81*	Nonproliferative sickle-cell retinopathy			H36.81*	Nonproliferative sickle-cell retinopathy			H36.81*	Nonproliferative sickle-cell retinopathy			H36.81*	Nonproliferative sickle-cell retinopathy			H36.81*	Nonproliferative sickle-cell retinopathy			H36.81*	Nonproliferative sickle-cell retinopathy			H36.81*	Nonproliferative sickle-cell retinopathy			H36.81*	Nonproliferative sickle-cell retinopathy			H36.81*	Nonproliferative sickle-cell retinopathy			H36.81*	Nonproliferative sickle-cell retinopathy			H36.81*	Nonproliferative sickle-cell retinopathy			H36.81*	Nonproliferative sickle-cell retinopathy			H36.81*	Nonproliferative sickle-cell retinopathy			H36.81*	Nonproliferative sickle-cell retinopathy			H36.81*	Nonproliferative sickle-cell retinopathy			H36.81*	Nonproliferative sickle-cell retinopathy			H36.81*	Nonproliferative sickle-cell retinopathy			H36.81*	Nonproliferative sickle-cell retinopathy			H36.81*	Nonproliferative sickle-cell retinopathy			H36.81*	Nonproliferative sickle-cell retinopathy			H36.81*	Nonproliferative sickle-cell retinopathy			H36.81*	Nonproliferative sickle-cell retinopathy			H36.81*	Nonproliferative sickle-cell retinopathy			H36.81*	Nonproliferative sickle-cell retinopathy			H36.81*	Nonproliferative sickle-cell retinopathy			H36.81*	Nonproliferative sickle-cell retinopathy			H36.81*	Nonproliferative sickle-cell retinopathy			H36.81*	Nonproliferative sickle-cell retinopathy			H36.81*	Nonproliferative sickle-cell retinopathy			H36.81*	Nonproliferative sickle-cell retinopathy			H36.81*	Nonproliferative sickle-cell retinopathy			H36.81*	Nonproliferative sickle-cell retinopathy			H36.81*	Nonproliferative sickle-cell retinopathy			H36.81*	Nonproliferative sickle-cell retinopathy			H36.81*	Nonproliferative sickle-cell retinopathy			H36.81*	Nonproliferative sickle-cell retinopathy			H36.81*	Nonproliferative sickle-cell retinopathy			H36.81*	Nonproliferative sickle-cell retinopathy			H36.81*	Nonproliferative sickle-cell retinopathy			H36.81*	Nonproliferative sickle-cell retinopathy			H36.81*	Nonproliferative sickle-cell retinopathy			H36.81*	Nonproliferative sickle-cell retinopathy			H36.81*	Nonproliferative sickle-cell retinopathy			H36.81*	Nonproliferative sickle-cell retinopathy			H36.81*	Nonproliferative sickle-cell retinopathy			H36.81*	Nonproliferative sickle-cell retinopathy			H36.81*	Nonproliferative sickle-cell retinopathy			H36.81*	Nonproliferative sickle-cell retinopathy			H36.81*	Nonproliferative sickle-cell retinopathy			H36.81*	Nonproliferative sickle-cell retinopathy			H36.81*	Nonproliferative sickle-cell retinopathy			H36.81*	Nonproliferative sickle-cell retinopathy			H36.81*	Nonproliferative sickle-cell retinopathy			H36.81*	Nonproliferative sickle-cell retinopathy			H36.81*	Nonproliferative sickle-cell retinopathy			H36.81*	Nonproliferative sickle-cell retinopathy			H36.81*	Nonproliferative sickle-cell retinopathy			H36.81*	Nonproliferative sickle-cell retinopathy			H36.81*	Nonproliferative sickle-cell retinopathy			H36.81*	Nonproliferative sickle-cell retinopathy			H36.81*	Nonproliferative sickle-cell retinopathy			H36.81*	Nonproliferative sickle-cell retinopathy			H36.81*	Nonproliferative sickle-cell retinopathy			H36.81*	Nonproliferative sickle-cell retinopathy			H36.81*	Nonproliferative sickle-cell retinopathy			H36.81*	Nonproliferative sickle-cell retinopathy			H36.81*	Nonproliferative sickle-cell retinopathy			H36.81*	Nonproliferative sickle-cell retinopathy			H36.81*	Nonproliferative sickle-cell retinopathy			H36.81*	Nonproliferative sickle-cell retinopathy			H36.81*	Nonproliferative sickle-cell retinopathy			H36.81*	Nonproliferative sickle-cell retinopathy			H36.81*	Nonproliferative sickle-cell retinopathy			H36.81*	Nonproliferative sickle-cell retinopathy			H36.81*	Nonproliferative sickle-cell retinopathy			H36.81*	Nonproliferative sickle-cell retinopathy			H36.81*	Nonproliferative sickle-cell retinopathy			H36.81*	Nonproliferative sickle-cell retinopathy			H36.81*	Nonproliferative sickle-cell retinopathy			H36.81*	Nonproliferative sickle-cell retinopathy			H36.81*	Nonproliferative sickle-cell retinopathy			H36.81*	Nonproliferative sickle-cell retinopathy			H36.81*	Nonproliferative sickle-cell retinopathy			H36.81*	Nonproliferative sickle-cell retinopathy			H36.81*	Nonproliferative sickle-cell retinopathy			H36.81*	Nonproliferative sickle-cell retinopathy			H36.81*	Nonproliferative sickle-cell retinopathy			H36.81*	Nonproliferative sickle-cell retinopathy			H36.81*	Nonproliferative sickle-cell retinopathy			H36.81*	Nonproliferative sickle-cell retinopathy			H36.81*	Nonproliferative sickle-cell retinopathy			H36.81*	Nonproliferative sickle-cell retinopathy			H36.81*	Nonproliferative sickle-cell retinopathy			H36.81*	Nonproliferative sickle-cell retinopathy			H36.81*	Nonproliferative sickle-cell retinopathy			H36.81*	Nonproliferative sickle-cell retinopathy			H36.81*	Nonproliferative sickle-cell retinopathy			H36.81*	Nonproliferative sickle-cell retinopathy			H36.81*	Nonproliferative sickle-cell retinopathy			H36.81*	Nonproliferative sickle-cell retinopathy			H36.81*	Nonproliferative sickle-cell retinopathy			H36.81*	Nonproliferative sickle-cell retinopathy			H36.81*	Nonproliferative sickle-cell retinopathy			H36.81*	Nonproliferative sickle-cell retinopathy			H36.81*	Nonproliferative sickle-cell retinopathy			H36.81*	Nonproliferative sickle-cell retinopathy			H36.81*	Nonproliferative sickle-cell retinopathy			H36.81*	Nonproliferative sickle-cell retinopathy			H36.81*	Nonproliferative sickle-cell retinopathy			H36.81*	Nonproliferative sickle-cell retinopathy			H36.81*	Nonproliferative sickle-cell retinopathy			H36.81*	Nonproliferative sickle-cell retinopathy			H36.81*	Nonproliferative sickle-cell retinopathy			H36.81*	Nonproliferative sickle-cell retinopathy			H36.81*	Nonproliferative sickle-cell retinopathy			H36.81*	Nonproliferative sickle-cell retinopathy			H36.81*	Nonproliferative sickle-cell retinopathy			H36.81*	Nonproliferative sickle-cell retinopathy			H36.81*	Nonproliferative sickle-cell retinopathy			H36.81*	Nonproliferative sickle-cell retinopathy			H36.81*	Nonproliferative sickle-cell retinopathy			H36.81*	Nonproliferative sickle-cell retinopathy			H36.81*	Nonproliferative sickle-cell retinopathy			H36.81*	Nonproliferative sickle-cell retinopathy			H36.81*	Nonproliferative sickle-cell retinopathy			H36.81*	Nonproliferative sickle-cell retinopathy			H36.81*	Nonproliferative sickle-cell retinopathy			H36.81*	Nonproliferative sickle-cell retinopathy			H36.81*	Nonproliferative sickle-cell retinopathy			H36.81*	Nonproliferative sickle-cell retinopathy			H36.81*	Nonproliferative sickle-cell retinopathy			H36.81*	Nonproliferative sickle-cell retinopathy			H36.81*	Nonproliferative sickle-cell retinopathy			H36.81*	Nonproliferative sickle-cell retinopathy			H36.81*	Nonproliferative sickle-cell retinopathy			H36.81*	Nonproliferative sickle-cell retinopathy			H36.81*	Nonproliferative sickle-cell retinopathy			H36.81*	Nonproliferative sickle-cell retinopathy			H36.81*	Nonproliferative sickle-cell retinopathy			H36.81*	Nonproliferative sickle-cell retinopathy			H36.81*	Nonproliferative sickle-cell retinopathy			H36.81*	Nonproliferative sickle-cell retinopathy			H36.81*	Nonproliferative sickle-cell retinopathy			H36.81*	Nonproliferative sickle-cell retinopathy			H36.81*	Nonproliferative sickle-cell retinopathy			H36.81*	Nonproliferative sickle-cell retinopathy			H36.81*	Nonproliferative sickle-cell retinopathy			H36.81*	Nonproliferative sickle-cell retinopathy			H36.81*	Nonproliferative sickle-cell retinopathy			H36.81*	Nonproliferative sickle-cell retinopathy			H36.81*	Nonproliferative sickle-cell retinopathy			H36.81*	Nonproliferative sickle-cell retinopathy			H36.81*	Nonproliferative sickle-cell retinopathy			H36.81*	Nonproliferative sickle-cell retinopathy			H36.81*	Nonproliferative sickle-cell retinopathy			H36.81*	Nonproliferative sickle-cell retinopathy			H36.81*	Nonproliferative sickle-cell retinopathy			H36.81*	Nonproliferative sickle-cell retinopathy			H36.81*	Nonproliferative sickle-cell retinopathy			H36.81*	Nonproliferative sickle-cell retinopathy			H36.81*	Nonproliferative sickle-cell retinopathy			H36.81*	Nonproliferative sickle-cell retinopathy			H36.81*	Nonproliferative sickle-cell retinopathy			H36.81*	Nonproliferative sickle-cell retinopathy			H36.81*	Nonproliferative sickle-cell retinopathy			H36.81*	Nonproliferative sickle-cell retinopathy			H36.81*	Nonproliferative sickle-cell retinopathy			H36.81*	Nonproliferative sickle-cell retinopathy			H36.81*	Nonproliferative sickle-cell retinopathy			H36.81*	Nonproliferative sickle-cell retinopathy			H36.81*	Nonproliferative sickle-cell retinopathy			H36.81*	Nonproliferative sickle-cell retinopathy			H36.81*	Nonproliferative sickle-cell retinopathy			H36.81*	Nonproliferative sickle-cell retinopathy			H36.81*	Nonproliferative sickle-cell retinopathy			H36.81*	Nonproliferative sickle-cell retinopathy			H36.81*	Nonproliferative sickle-cell retinopathy			H36.81*	Nonproliferative sickle-cell retinopathy			H36.81*	Nonproliferative sickle-cell retinopathy			H36.81*	Nonproliferative sickle-cell retinopathy			H36.81*	Nonproliferative sickle-cell retinopathy			H36.81*	Nonproliferative sickle-cell retinopathy			H36.81*	Nonproliferative sickle-cell retinopathy			H36.81*	Nonproliferative sickle-cell retinopathy			H36.81*	Nonproliferative sickle-cell retinopathy			H36.81*	Nonproliferative sickle-cell retinopathy			H36.81*	Nonproliferative sickle-cell retinopathy			H36.81*	Nonproliferative sickle-cell retinopathy			H36.81*	Nonproliferative sickle-cell retinopathy			H36.81*	Nonproliferative sickle-cell retinopathy			H36.81*	Nonproliferative sickle-cell retinopathy			H36.81*	Nonproliferative sickle-cell retinopathy			H36.81*	Nonproliferative sickle-cell retinopathy			H36.81*	Nonproliferative sickle-cell retinopathy			H36.81*	Nonproliferative sickle-cell retinopathy			H36.81*	Nonproliferative sickle-cell retinopathy			H36.81*	Nonproliferative sickle-cell retinopathy			H36.81*	Nonproliferative sickle-cell retinopathy			H36.81*	Nonproliferative sickle-cell retinopathy			H36.81*	Nonproliferative sickle-cell retinopathy			H36.81*	Nonproliferative sickle-cell retinopathy			H36.81*	Nonproliferative sickle-cell retinopathy			H36.81*	Nonproliferative sickle-cell retinopathy			H36.81*	Nonproliferative sickle-cell retinopathy			H36.81*	Nonproliferative sickle-cell retinopathy			H36.81*	Nonproliferative sickle-cell retinopathy			H36.81*	Nonproliferative sickle-cell retinopathy			H36.81*	Nonproliferative sickle-cell retinopathy			H36.81*	Nonproliferative sickle-cell retinopathy			H36.81*	Nonproliferative sickle-cell retinopathy			H36.81*	Nonproliferative sickle-cell retinopathy			H36.81*	Nonproliferative sickle-cell retinopathy			H36.81*	Nonproliferative sickle-cell retinopathy			H36.81*	Nonproliferative sickle-cell retinopathy			H36.81*	Nonproliferative sickle-cell retinopathy			H36.81*	Nonproliferative sickle-cell retinopathy			H36.81*	Nonproliferative sickle-cell retinopathy			H36.81*	Nonproliferative sickle-cell retinopathy			H36.81*	Nonproliferative sickle-cell retinopathy			H36.81*	Nonproliferative sickle-cell retinopathy			H36.81*	Nonproliferative sickle-cell retinopathy			H36.81*	Nonproliferative sickle-cell retinopathy			H36.81*	Nonproliferative sickle-cell retinopathy			H36.81*	Nonproliferative sickle-cell retinopathy			H36.81*	Nonproliferative sickle-cell retinopathy			H36.81*	Nonproliferative sickle-cell retinopathy			H36.81*	Nonproliferative sickle-cell retinopathy			H36.81*	Nonproliferative sickle-cell retinopathy			H36.81*	Nonproliferative sickle-cell retinopathy			H36.81*	Nonproliferative sickle-cell retinopathy			H36.81*	Nonproliferative sickle-cell retinopathy			H36.81*	Nonproliferative sickle-cell retinopathy			H36.81*	Nonproliferative sickle-cell retinopathy			H36.81*	Nonproliferative sickle-cell retinopathy			H36.81*	Nonproliferative sickle-cell retinopathy			H36.81*	Nonproliferative sickle-cell retinopathy			H36.81*	Nonproliferative sickle-cell retinopathy			H36.81*	Nonproliferative sickle-cell retinopathy			H36.81*	Nonproliferative sickle-cell retinopathy			H36.81*	Nonproliferative sickle-cell retinopathy			H36.81*	Nonproliferative sickle-cell retinopathy			H36.81*	Nonproliferative sickle-cell retinopathy			H36.81*	Nonproliferative sickle-cell retinopathy			H36.81*	Nonproliferative sickle-cell retinopathy			H36.81*	Nonproliferative sickle-cell retinopathy			H36.81*	Nonproliferative sickle-cell retinopathy			H36.81*	Nonproliferative sickle-cell retinopathy			H36.81*	Nonproliferative sickle-cell retinopathy			H36.81*	Nonproliferative sickle-cell retinopathy			H36.81*	Nonproliferative sickle-cell retinopathy			H36.81*	Nonproliferative sickle-cell retinopathy			H36.81*	Nonproliferative sickle-cell retinopathy			H36.81*	Nonproliferative sickle-cell retinopathy			H36.81*	Nonproliferative sickle-cell retinopathy			H36.81*	Nonproliferative sickle-cell retinopathy			H36.81*	Nonproliferative sickle-cell retinopathy			H36.81*	Nonproliferative sickle-cell retinopathy			H36.81*	Nonproliferative sickle-cell retinopathy			H36.81*	Nonproliferative sickle-cell retinopathy			H36.81*	Nonproliferative sickle-cell retinopathy			H36.81*	Nonproliferative sickle-cell retinopathy			H36.81*	Nonproliferative sickle-cell retinopathy			H36.81*	Nonproliferative sickle-cell retinopathy			H36.81*	Nonproliferative sickle-cell retinopathy			H36.81*	Nonproliferative sickle-cell retinopathy			H36.81*	Nonproliferative sickle-cell retinopathy			H36.81*	Nonproliferative sickle-cell retinopathy			H36.81*	Nonproliferative sickle-cell retinopathy			H36.81*	Nonproliferative sickle-cell retinopathy			H36.81*	Nonproliferative sickle-cell retinopathy			H36.81*	Nonproliferative sickle-cell retinopathy			H36.81*	Nonproliferative sickle-cell retinopathy			H36.81*	Nonproliferative sickle-cell retinopathy			H36.81*	Nonproliferative sickle-cell retinopathy			H36.81*	Nonproliferative sickle-cell retinopathy			H36.81*	Nonproliferative sickle-cell retinopathy			H36.81*	Nonproliferative sickle-cell retinopathy			H36.81*	Nonproliferative sickle-cell retinopathy			H36.81*	Nonproliferative sickle-cell retinopathy			H36.81*	Nonproliferative sickle-cell retinopathy			H36.81*	Nonproliferative sickle-cell retinopathy			H36.81*	Nonproliferative sickle-cell retinopathy			H36.81*	Nonproliferative sickle-cell retinopathy			H36.81*	Nonproliferative sickle-cell retinopathy			H36.81*	Nonproliferative sickle-cell retinopathy			H36.81*	Nonproliferative sickle-cell retinopathy			H36.81*	Nonproliferative sickle-cell retinopathy			H36.81*	Nonproliferative sickle-cell retinopathy			H36.81*	Nonproliferative sickle-cell retinopathy			H36.81*	Nonproliferative sickle-cell retinopathy			H36.81*	Nonproliferative sickle-cell retinopathy			H36.81*	Nonproliferative sickle-cell retinopathy			H36.81*	Nonproliferative sickle-cell retinopathy			H36.81*	Nonproliferative sickle-cell retinopathy			H36.81*	Nonproliferative sickle-cell retinopathy			H36.81*	Nonproliferative sickle-cell retinopathy			H36.81*	Nonproliferative sickle-cell retinopathy			H36.81*	Nonproliferative sickle-cell retinopathy			H36.81*	Nonproliferative sickle-cell retinopathy			H36.81*	Nonproliferative sickle-cell retinopathy			H36.81*	Nonproliferative sickle-cell retinopathy			H36.81*	Nonproliferative sickle-cell retinopathy			H36.81*	Nonproliferative sickle-cell retinopathy			H36.81*	Nonproliferative sickle-cell retinopathy			H36.81*	Nonproliferative sickle-cell retinopathy			H36.81*	Nonproliferative sickle-cell retinopathy			H36.81*	Nonproliferative sickle-cell retinopathy			H36.81*	Nonproliferative sickle-cell retinopathy			H36.81*	Nonproliferative sickle-cell retinopathy			H36.81*	Nonproliferative sickle-cell retinopathy			H36.81*	Nonproliferative sickle-cell retinopathy			H36.81*	Nonproliferative sickle-cell retinopathy			H36.81*	Nonproliferative sickle-cell retinopathy			H36.81*	Nonproliferative sickle-cell retinopathy			H36.81*	Nonproliferative sickle-cell retinopathy			H36.81*	Nonproliferative sickle-cell retinopathy			H36.81*	Nonproliferative sickle-cell retinopathy			H36.81*	Nonproliferative sickle-cell retinopathy			H36.81*	Nonproliferative sickle-cell retinopathy			H36.81*	Nonproliferative sickle-cell retinopathy			H36.81*	Nonproliferative sickle-cell retinopathy			H36.81*	Nonproliferative sickle-cell retinopathy			H36.81*	Nonproliferative sickle-cell retinopathy			H36.81*	Nonproliferative sickle-cell retinopathy			H36.81*	Nonproliferative sickle-cell retinopathy			H36.81*	Nonproliferative sickle-cell retinopathy			H36.81*	Nonproliferative sickle-cell retinopathy			H36.81*	Nonproliferative sickle-cell retinopathy			H36.81*	Nonproliferative sickle-cell retinopathy			H36.81*	Nonproliferative sickle-cell retinopathy			H36.81*	Nonproliferative sickle-cell retinopathy			H36.81*	Nonproliferative sickle-cell retinopathy			H36.81*	Nonproliferative sickle-cell retinopathy			H36.81*	Nonproliferative sickle-cell retinopathy			H36.81*	Nonproliferative sickle-cell retinopathy			H36.81*	Nonproliferative sickle-cell retinopathy			H36.81*	Nonproliferative sickle-cell retinopathy			H36.81*	Nonproliferative sickle-cell retinopathy			H36.81*	Nonproliferative sickle-cell retinopathy			H36.81*	Nonproliferative sickle-cell retinopathy			H36.81*	Nonproliferative sickle-cell retinopathy			H36.81*	Nonproliferative sickle-cell retinopathy			H36.81*	Nonproliferative sickle-cell retinopathy			H36.81*	Nonproliferative sickle-cell retinopathy			H36.81*	Nonproliferative sickle-cell retinopathy			H36.81*	Nonproliferative sickle-cell retinopathy			H36.81*	Nonproliferative sickle-cell retinopathy			H36.81*	Nonproliferative sickle-cell retinopathy			H36.81*	Nonproliferative sickle-cell retinopathy			H36.81*	Nonproliferative sickle-cell retinopathy			H36.81*	Nonproliferative sickle-cell retinopathy			H36.81*	Nonproliferative sickle-cell retinopathy			H36.81*	Nonproliferative sickle-cell retinopathy			H36.81*	Nonproliferative sickle-cell retinopathy			H36.81*	Nonproliferative sickle-cell retinopathy			H36.81*	Nonproliferative sickle-cell retinopathy			H36.81*	Nonproliferative sickle-cell retinopathy			H36.81*	Nonproliferative sickle-cell retinopathy			H36.81*	Nonproliferative sickle-cell retinopathy			H36.81*	Nonproliferative sickle-cell retinopathy			H36.81*	Nonproliferative sickle-cell retinopathy			H36.81*	Nonproliferative sickle-cell retinopathy			H36.81*	Nonproliferative sickle-cell retinopathy			H36.81*	Nonproliferative sickle-cell retinopathy			H36.81*	Nonproliferative sickle-cell retinopathy			H36.81*	Nonproliferative sickle-cell retinopathy			H36.81*	Nonproliferative sickle-cell retinopathy			H36.81*	Nonproliferative sickle-cell retinopathy			H36.81*	Nonproliferative sickle-cell retinopathy			H36.81*	Nonproliferative sickle-cell retinopathy			H36.81*	Nonproliferative sickle-cell retinopathy			H36.81*	Nonproliferative sickle-cell retinopathy			H36.81*	Nonproliferative sickle-cell retinopathy			H36.81*	Nonproliferative sickle-cell retinopathy			H36.81*	Nonproliferative sickle-cell retinopathy			H36.81*	Nonproliferative sickle-cell retinopathy			H36.81*	Nonproliferative sickle-cell retinopathy			H36.81*	Nonproliferative sickle-cell retinopathy			H36.81*	Nonproliferative sickle-cell retinopathy			H36.81*	Nonproliferative sickle-cell retinopathy			H36.81*	Nonproliferative sickle-cell retinopathy			H36.81*	Nonproliferative sickle-cell retinopathy			H36.81*	Nonproliferative sickle-cell retinopathy			H36.81*	Nonproliferative sickle-cell retinopathy			H36.81*	Nonproliferative sickle-cell retinopathy			H36.81*	Nonproliferative sickle-cell retinopathy			H36.81*	Nonproliferative sickle-cell retinopathy			H36.81*	Nonproliferative sickle-cell retinopathy			H36.81*	Nonproliferative sickle-cell retinopathy			H36.81*	Nonproliferative sickle-cell retinopathy			H36.81*	Nonproliferative sickle-cell retinopathy			H36.81*	Nonproliferative sickle-cell retinopathy			H36.81*	Nonproliferative sickle-cell retinopathy			H36.81*	Nonproliferative sickle-cell retinopathy			H36.81*	Nonproliferative sickle-cell retinopathy			H36.81*	Nonproliferative sickle-cell retinopathy			H36.81*	Nonproliferative sickle-cell retinopathy			H36.81*	Nonproliferative sickle-cell retinopathy			H36.81*	Nonproliferative sickle-cell retinopathy			H36.81*	Nonproliferative sickle-cell retinopathy			H36.81*	Nonproliferative sickle-cell retinopathy			H36.81*	Nonproliferative sickle-cell retinopathy			H36.81*	Nonproliferative sickle-cell retinopathy			H36.81*	Nonproliferative sickle-cell retinopathy			H36.81*	Nonproliferative sickle-cell retinopathy			H36.81*	Nonproliferative sickle-cell retinopathy			H36.81*	Nonproliferative sickle-cell retinopathy			H36.81*	Nonproliferative sickle-cell retinopathy			H36.81*	Nonproliferative sickle-cell retinopathy			H36.81*	Nonproliferative sickle-cell retinopathy			H36.81*	Nonproliferative sickle-cell retinopathy			H36.81*	Nonproliferative sickle-cell retinopathy			H36.81*	Nonproliferative sickle-cell retinopathy			H36.81*	Nonproliferative sickle-cell retinopathy			H36.81*	Nonproliferative sickle-cell retinopathy			H36.81*	Nonproliferative sickle-cell retinopathy			H36.81*	Nonproliferative sickle-cell retinopathy			H36.81*	Nonproliferative sickle-cell retinopathy			H36.81*	Nonproliferative sickle-cell retinopathy			H36.81*	Nonproliferative sickle-cell retinopathy			H36.81*	Nonproliferative sickle-cell retinopathy			H36.81*	Nonproliferative sickle-cell retinopathy			H36.81*	Nonproliferative sickle-cell retinopathy			H36.81*	Nonproliferative sickle-cell retinopathy			H36.81*	Nonproliferative sickle-cell retinopathy			H36.81*	Nonproliferative sickle-cell retinopathy			H36.81*	Nonproliferative sickle-cell retinopathy			H36.81*	Nonproliferative sickle-cell retinopathy			H36.81*	Nonproliferative sickle-cell retinopathy			H36.81*	Nonproliferative sickle-cell retinopathy			H36.81*	Nonproliferative sickle-cell retinopathy			H36.81*	Nonproliferative sickle-cell retinopathy			H36.81*	Nonproliferative sickle-cell retinopathy			H36.81*	Nonproliferative sickle-cell retinopathy			H36.81*	Nonproliferative sickle-cell retinopathy			H36.81*	Nonproliferative sickle-cell retinopathy			H36.81*	Nonproliferative sickle-cell retinopathy			H36.81*	Nonproliferative sickle-cell retinopathy			H36.81*	Nonproliferative sickle-cell retinopathy			H36.81*	Nonproliferative sickle-cell retinopathy			H36.81*	Nonproliferative sickle-cell retinopathy			H36.81*	Nonproliferative sickle-cell retinopathy			H36.81*	Nonproliferative sickle-cell retinopathy			H36.81*	Nonproliferative sickle-cell retinopathy			H36.81*	Nonproliferative sickle-cell retinopathy			H36.81*	Nonproliferative sickle-cell retinopathy			H36.81*	Nonproliferative sickle-cell retinopathy			H36.81*	Nonproliferative sickle-cell retinopathy			H36.81*	Nonproliferative sickle-cell retinopathy			H36.81*	Nonproliferative sickle-cell retinopathy			H36.81*	Nonproliferative sickle-cell retinopathy			H36.81*	Nonproliferative sickle-cell retinopathy			H36.81*	Nonproliferative sickle-cell retinopathy			H36.81*	Nonproliferative sickle-cell retinopathy			H36.81*	Nonproliferative sickle-cell retinopathy			H36.81*	Nonproliferative sickle-cell retinopathy			H36.81*	Nonproliferative sickle-cell retinopathy			H36.81*	Nonproliferative sickle-cell retinopathy			H36.81*	Nonproliferative sickle-cell retinopathy			H36.81*	Nonproliferative sickle-cell retinopathy			H36.81*	Nonproliferative sickle-cell retinopathy			H36.81*	Nonproliferative sickle-cell retinopathy			H36.81*	Nonproliferative sickle-cell retinopathy			H36.81*	Nonproliferative sickle-cell retinopathy			H36.81*	Nonproliferative sickle-cell retinopathy			H36.81*	Nonproliferative sickle-cell retinopathy			H36.81*	Nonproliferative sickle-cell retinopathy			H36.81*	Nonproliferative sickle-cell retinopathy			H36.81*	Nonproliferative sickle-cell retinopathy			H36.81*	Nonproliferative sickle-cell retinopathy			H36.81*	Nonproliferative sickle-cell retinopathy			H36.81*	Nonproliferative sickle-cell retinopathy			H36.81*	Nonproliferative sickle-cell retinopathy			H36.81*	Nonproliferative sickle-cell retinopathy			H36.81*	Nonproliferative sickle-cell retinopathy			H36.81*	Nonproliferative sickle-cell retinopathy			H36.81*	Nonproliferative sickle-cell retinopathy			H36.81*	Nonproliferative sickle-cell retinopathy			H36.81*	Nonproliferative sickle-cell retinopathy			H36.81*	Nonproliferative sickle-cell retinopathy			H36.81*	Nonproliferative sickle-cell retinopathy			H36.81*	Nonproliferative sickle-cell retinopathy			H36.81*	Nonproliferative sickle-cell retinopathy			H36.81*	Nonproliferative sickle-cell retinopathy			H36.81*	Nonproliferative sickle-cell retinopathy			H36.81*	Nonproliferative sickle-cell retinopathy			H36.81*	Nonproliferative sickle-cell retinopathy			H36.81*	Nonproliferative sickle-cell retinopathy			H36.81*	Nonproliferative sickle-cell retinopathy			H36.81*	Nonproliferative sickle-cell retinopathy			H36.81*	Nonproliferative sickle-cell retinopathy			H36.81*	Nonproliferative sickle-cell retinopathy			H36.81*	Nonproliferative sickle-cell retinopathy			H36.81*	Nonproliferative sickle-cell retinopathy			H36.81*	Nonproliferative sickle-cell retinopathy			H36.81*	Nonproliferative sickle-cell retinopathy			H36.81*	Nonproliferative sickle-cell retinopathy			H36.81*	Nonproliferative sickle-cell retinopathy			H36.81*	Nonproliferative sickle-cell retinopathy			H36.81*	Nonproliferative sickle-cell retinopathy			H36.81*	Nonproliferative sickle-cell retinopathy			H36.81*	Nonproliferative sickle-cell retinopathy			H36.81*	Nonproliferative sickle-cell retinopathy			H36.81*	Nonproliferative sickle-cell retinopathy			H36.81*	Nonproliferative sickle-cell retinopathy			H36.81*	Nonproliferative sickle-cell retinopathy			H36.81*	Nonproliferative sickle-cell retinopathy			H36.81*	Nonproliferative sickle-cell retinopathy			H36.81*	Nonproliferative sickle-cell retinopathy			H36.81*	Nonproliferative sickle-cell retinopathy			H36.81*	Nonproliferative sickle-cell retinopathy			H36.81*	Nonproliferative sickle-cell retinopathy			H36.81*	Nonproliferative sickle-cell retinopathy			H36.81*	Nonproliferative sickle-cell retinopathy			H36.81*	Nonproliferative sickle-cell retinopathy			H36.81*	Nonproliferative sickle-cell retinopathy			H36.81*	Nonproliferative sickle-cell retinopathy			H36.81*	Nonproliferative sickle-cell retinopathy			H36.81*	Nonproliferative sickle-cell retinopathy			H36.81*	Nonproliferative sickle-cell retinopathy			H36.81*	Nonproliferative sickle-cell retinopathy			H36.81*	Nonproliferative sickle-cell retinopathy			H36.81*	Nonproliferative sickle-cell retinopathy			H36.81*	Nonproliferative sickle-cell retinopathy			H36.81*	Nonproliferative sickle-cell retinopathy			H36.81*	Nonproliferative sickle-cell retinopathy			H36.81*	Nonproliferative sickle-cell retinopathy			H36.81*	Nonproliferative sickle-cell retinopathy			H36.81*	Nonproliferative sickle-cell retinopathy			H36.81*	Nonproliferative sickle-cell retinopathy			H36.81*	Nonproliferative sickle-cell retinopathy			H36.81*	Nonproliferative sickle-cell retinopathy			H36.81*	Nonproliferative sickle-cell retinopathy			H36.81*	Nonproliferative sickle-cell retinopathy			H36.81*	Nonproliferative sickle-cell retinopathy			H36.81*	Nonproliferative sickle-cell retinopathy			H36.81*	Nonproliferative sickle-cell retinopathy			H36.81*	Nonproliferative sickle-cell retinopathy			H36.81*	Nonproliferative sickle-cell retinopathy			H36.81*	Nonproliferative sickle-cell retinopathy			H36.81*	Nonproliferative sickle-cell retinopathy			H36.81*	Nonproliferative sickle-cell retinopathy			H36.81*	Nonproliferative sickle-cell retinopathy			H36.81*	Nonproliferative sickle-cell retinopathy			H36.81*	Nonproliferative sickle-cell retinopathy			H36.81*	Nonproliferative sickle-cell retinopathy			H36.81*	Nonproliferative sickle-cell retinopathy			H36.81*	Nonproliferative sickle-cell retinopathy			H36.81*	Nonproliferative sickle-cell retinopathy			H36.81*	Nonproliferative sickle-cell retinopathy			H36.81*	Nonproliferative sickle-cell retinopathy			H36.81*	Nonproliferative sickle-cell retinopathy			H36.81*	Nonproliferative sickle-cell retinopathy			H36.81*	Nonproliferative sickle-cell retinopathy			H36.81*	Nonproliferative sickle-cell retinopathy			H36.81*	Nonproliferative sickle-cell retinopathy			H36.81*	Nonproliferative sickle-cell retinopathy			H36.81*	Nonproliferative sickle-cell retinopathy			H36.81*	Nonproliferative sickle-cell retinopathy			H36.81*	Nonproliferative sickle-cell retinopathy			H36.81*	Nonproliferative sickle-cell retinopathy			H36.81*	Nonproliferative sickle-cell retinopathy			H36.81*	Nonproliferative sickle-cell retinopathy			H36.81*	Nonproliferative sickle-cell retinopathy			H36.81*	Nonproliferative sickle-cell retinopathy			H36.81*	Nonproliferative sickle-cell retinopathy			H36.81*	Nonproliferative sickle-cell retinopathy			H36.81*	Nonproliferative sickle-cell retinopathy			H36.81*	Nonproliferative sickle-cell retinopathy			H36.81*	Nonproliferative sickle-cell retinopathy			H36.81*	Nonproliferative sickle-cell retinopathy			H36.81*	Nonproliferative sickle-cell retinopathy			H36.81*	Nonproliferative sickle-cell retinopathy			H36.81*	Nonproliferative sickle-cell retinopathy			H36.81*	Nonproliferative sickle-cell retinopathy			H36.81*	Nonproliferative sickle-cell retinopathy			H36.81*	Nonproliferative sickle-cell retinopathy			H36.81*	Nonproliferative sickle-cell retinopathy			H36.81*	Nonproliferative sickle-cell retinopathy			H36.81*	Nonproliferative sickle-cell retinopathy			H36.81*	Nonproliferative sickle-cell retinopathy			H36.81*	Nonproliferative sickle-cell retinopathy			H36.81*	Nonproliferative sickle-cell retinopathy			H36.81*	Nonproliferative sickle-cell retinopathy			H36.81*	Nonproliferative sickle-cell retinopathy			H36.81*	Nonproliferative sickle-cell retinopathy			H36.81*	Nonproliferative sickle-cell retinopathy			H36.81*	Nonproliferative sickle-cell retinopathy			H36.81*	Nonproliferative sickle-cell retinopathy			H36.81*	Nonproliferative sickle-cell retinopathy			H36.81*	Nonproliferative sickle-cell retinopathy			H36.81*	Nonproliferative sickle-cell retinopathy			H36.81*	Nonproliferative sickle-cell retinopathy			H36.81*	Nonproliferative sickle-cell retinopathy			H36.81*	Nonproliferative sickle-cell retinopathy			H36.81*	Nonproliferative sickle-cell retinopathy			H36.81*	Nonproliferative sickle-cell retinopathy			H36.81*	Nonproliferative sickle-cell retinopathy			H36.81*	Nonproliferative sickle-cell retinopathy			H36.81*	Nonproliferative sickle-cell retinopathy			H36.81*	Nonproliferative sickle-cell retinopathy			H36.81*	Nonproliferative sickle-cell retinopathy			H36.81*	Nonproliferative sickle-cell retinopathy			H36.81*	Nonproliferative sickle-cell retinopathy			H36.81*	Nonproliferative sickle-cell retinopathy			H36.81*	Nonproliferative sickle-cell retinopathy			H36.81*	Nonproliferative sickle-cell retinopathy			H36.81*	Nonproliferative sickle-cell retinopathy			H36.81*	Nonproliferative sickle-cell retinopathy			H36.81*	Nonproliferative sickle-cell retinopathy			H36.81*	Nonproliferative sickle-cell retinopathy			H36.81*	Nonproliferative sickle-cell retinopathy			H36.81*	Nonproliferative sickle-cell retinopathy			H36.81*	Nonproliferative sickle-cell retinopathy			H36.81*	Nonproliferative sickle-cell retinopathy			H36.81*	Nonproliferative sickle-cell retinopathy			H36.81*	Nonproliferative sickle-cell retinopathy			H36.81*	Nonproliferative sickle-cell retinopathy			H36.81*	Nonproliferative sickle-cell retinopathy			H36.81*	Nonproliferative sickle-cell retinopathy			H36.81*	Nonproliferative sickle-cell retinopathy			H36.81*	Nonproliferative sickle-cell retinopathy			H36.81*	Nonproliferative sickle-cell retinopathy			H36.81*	Nonproliferative sickle-cell retinopathy			H36.81*	Nonproliferative sickle-cell retinopathy			H36.81*	Nonproliferative sickle-cell retinopathy			H36.81*	Nonproliferative sickle-cell retinopathy			H36.81*	Nonproliferative sickle-cell retinopathy			H36.81*	Nonproliferative sickle-cell retinopathy			H36.81*	Nonproliferative sickle-cell retinopathy			H36.81*	Nonproliferative sickle-cell retinopathy			H36.81*	Nonproliferative sickle-cell retinopathy			H36.81*	Nonproliferative sickle-cell retinopathy			H36.81*	Nonproliferative sickle-cell retinopathy			H36.81*	Nonproliferative sickle-cell retinopathy			H36.81*	Nonproliferative sickle-cell retinopathy			H36.81*	Nonproliferative sickle-cell retinopathy			H36.81*	Nonproliferative sickle-cell retinopathy			H36.81*	Nonproliferative sickle-cell retinopathy			H36.81*	Nonproliferative sickle-cell retinopathy			H36.81*	Nonproliferative sickle-cell retinopathy			H36.81*	Nonproliferative sickle-cell retinopathy			H36.81*	Nonproliferative sickle-cell retinopathy			H36.81*	Nonproliferative sickle-cell retinopathy			H36.81*	Nonproliferative sickle-cell retinopathy			H36.81*	Nonproliferative sickle-cell retinopathy			H36.81*	Nonproliferative sickle-cell retinopathy			H36.81*	Nonproliferative sickle-cell retinopathy			H36.81*	Nonproliferative sickle-cell retinopathy			H36.81*	Nonproliferative sickle-cell retinopathy			H36.81*	Nonproliferative sickle-cell retinopathy			H36.81*	Nonproliferative sickle-cell retinopathy			H36.81*	Nonproliferative sickle-cell retinopathy			H36.81*	Nonproliferative sickle-cell retinopathy			H36.81*	Nonproliferative sickle-cell retinopathy			H36.81*	Nonproliferative sickle-cell retinopathy			H36.81*	Nonproliferative sickle-cell retinopathy			H36.81*	Nonproliferative sickle-cell retinopathy			H36.81*	Nonproliferative sickle-cell retinopathy			H36.81*	Nonproliferative sickle-cell retinopathy			H36.81*	Nonproliferative sickle-cell retinopathy			H36.81*	Nonproliferative sickle-cell retinopathy			H36.81*	Nonproliferative sickle-cell retinopathy			H36.81*	Nonproliferative sickle-cell retinopathy			H36.81*	Nonproliferative sickle-cell retinopathy			H36.81*	Nonproliferative sickle-cell retinopathy			H36.81*	Nonproliferative sickle-cell retinopathy			H36.81*	Nonproliferative sickle-cell retinopathy			H36.81*	Nonproliferative sickle-cell retinopathy			H36.81*	Nonproliferative sickle-cell retinopathy			H36.81*	Nonproliferative sickle-cell retinopathy			H36.81*	Nonproliferative sickle-cell retinopathy			H36.81*	Nonproliferative sickle-cell retinopathy			H36.81*	Nonproliferative sickle-cell retinopathy			H36.81*	Nonproliferative sickle-cell retinopathy			H36.81*	Nonproliferative sickle-cell retinopathy			H36.81*	Nonproliferative sickle-cell retinopathy			H36.81*	Nonproliferative sickle-cell retinopathy			H36.81*	Nonproliferative sickle-cell retinopathy			H36.81*	Nonproliferative sickle-cell retinopathy			H36.81*	Nonproliferative sickle-cell retinopathy			H36.81*	Nonproliferative sickle-cell retinopathy			H36.81*	Nonproliferative sickle-cell retinopathy			H36.81*	Nonproliferative sickle-cell retinopathy			H36.81*	Nonproliferative sickle-cell retinopathy			H36.81*	Nonproliferative sickle-cell retinopathy			H36.81*	Nonproliferative sickle-cell retinopathy			H36.81*	Nonproliferative sickle-cell retinopathy			H36.81*	Nonproliferative sickle-cell retinopathy			H36.81*	Nonproliferative sickle-cell retinopathy			H36.81*	Nonproliferative sickle-cell retinopathy			H36.81*	Nonproliferative sickle-cell retinopathy			H36.81*	Nonproliferative sickle-cell retinopathy			H36.81*	Nonproliferative sickle-cell retinopathy			H36.81*	Nonproliferative sickle-cell retinopathy			H36.81*	Nonproliferative sickle-cell retinopathy			H36.81*	Nonproliferative sickle-cell retinopathy			H36.81*	Nonproliferative sickle-cell retinopathy			H36.81*	Nonproliferative sickle-cell retinopathy			H36.81*	Nonproliferative sickle-cell retinopathy			H36.81*	Nonproliferative sickle-cell retinopathy			H36.81*	Nonproliferative sickle-cell retinopathy			H36.81*	Nonproliferative sickle-cell retinopathy			H36.81*	Nonproliferative sickle-cell retinopathy			H36.81*	Nonproliferative sickle-cell retinopathy			H36.81*	Nonproliferative sickle-cell retinopathy			H36.81*	Nonproliferative sickle-cell retinopathy			H36.81*	Nonproliferative sickle-cell retinopathy			H36.81*	Nonproliferative sickle-cell retinopathy			H36.81*	Nonproliferative sickle-cell retinopathy			H36.81*	Nonproliferative sickle-cell retinopathy			H36.81*	Nonproliferative sickle-cell retinopathy			H36.81*	Nonproliferative sickle-cell retinopathy			H36.81*	Nonproliferative sickle-cell retinopathy			H36.81*	Nonproliferative sickle-cell retinopathy			H36.81*	Nonproliferative sickle-cell retinopathy			H36.81*	Nonproliferative sickle-cell retinopathy			H36.81*	Nonproliferative sickle-cell retinopathy			H36.81*	Nonproliferative sickle-cell retinopathy			H36.81*	Nonproliferative sickle-cell retinopathy			H36.81*	Nonproliferative sickle-cell retinopathy			H36.81*	Nonproliferative sickle-cell retinopathy			H36.81*	Nonproliferative sickle-cell retinopathy			H36.81*	Nonproliferative sickle-cell retinopathy			H36.81*	Nonproliferative sickle-cell retinopathy			H36.81*	Nonproliferative sickle-cell retinopathy			H36.81*	Nonproliferative sickle-cell retinopathy			H36.81*	Nonproliferative sickle-cell retinopathy			H36.81*	Nonproliferative sickle-cell retinopathy			H36.81*	Nonproliferative sickle-cell retinopathy			H36.81*	Nonproliferative sickle-cell retinopathy			H36.81*	Nonproliferative sickle-cell retinopathy			H36.81*	Nonproliferative sickle-cell retinopathy			H36.81*	Nonproliferative sickle-cell retinopathy			H36.81*	Nonproliferative sickle-cell retinopathy			H36.81*	Nonproliferative sickle-cell retinopathy			H36.81*	Nonproliferative sickle-cell retinopathy			H36.81*	Nonproliferative sickle-cell retinopathy			H36.81*	Nonproliferative sickle-cell retinopathy			H36.81*	Nonproliferative sickle-cell retinopathy			H36.81*	Nonproliferative sickle-cell retinopathy			H36.81*	Nonproliferative sickle-cell retinopathy			H36.81*	Nonproliferative sickle-cell retinopathy			H36.81*	Nonproliferative sickle-cell retinopathy			H36.81*	Nonproliferative sickle-cell retinopathy			H36.81*	Nonproliferative sickle-cell retinopathy			H36.81*	Nonproliferative sickle-cell retinopathy			H36.81*	Nonproliferative sickle-cell retinopathy			H36.81*	Nonproliferative sickle-cell retinopathy			H36.81*	Nonproliferative sickle-cell retinopathy			H36.81*	Nonproliferative sickle-cell retinopathy			H36.81*	Nonproliferative sickle-cell retinopathy			H36.81*	Nonproliferative sickle-cell retinopathy			H36.81*	Nonproliferative sickle-cell retinopathy			H36.81*	Nonproliferative sickle-cell retinopathy			H36.81*	Nonproliferative sickle-cell retinopathy			H36.81*	Nonproliferative sickle-cell retinopathy			H36.81*	Nonproliferative sickle-cell retinopathy			H36.81*	Nonproliferative sickle-cell retinopathy			H36.81*	Nonproliferative sickle-cell retinopathy			H36.81*	Nonproliferative sickle-cell retinopathy			H36.81*	Nonproliferative sickle-cell retinopathy			H36.81*	Nonproliferative sickle-cell retinopathy			H36.81*	Nonproliferative sickle-cell retinopathy			H36.81*	Nonproliferative sickle-cell retinopathy			H36.81*	Nonproliferative sickle-cell retinopathy			H36.81*	Nonproliferative sickle-cell retinopathy			H36.81*	Nonproliferative sickle-cell retinopathy			H36.81*	Nonproliferative sickle-cell retinopathy			H36.81*	Nonproliferative sickle-cell retinopathy			H36.81*	Nonproliferative sickle-cell retinopathy			H36.81*	Nonproliferative sickle-cell retinopathy			H36.81*	Nonproliferative sickle-cell retinopathy			H36.81*	Nonproliferative sickle-cell retinopathy			H36.81*	Nonproliferative sickle-cell retinopathy			H36.81*	Nonproliferative sickle-cell retinopathy			H36.81*	Nonproliferative sickle-cell retinopathy			H36.81*	Nonproliferative sickle-cell retinopathy			H36.81*	Nonproliferative sickle-cell retinopathy			H36.81*	Nonproliferative sickle-cell retinopathy			H36.81*	Nonproliferative sickle-cell retinopathy			H36.81*	Nonproliferative sickle-cell retinopathy			H36.81*	Nonproliferative sickle-cell retinopathy			H36.81*	Nonproliferative sickle-cell retinopathy			H36.81*	Nonproliferative sickle-cell retinopathy			H36.81*	Nonproliferative sickle-cell retinopathy			H36.81*	Nonproliferative sickle-cell retinopathy			H36.81*	Nonproliferative sickle-cell retinopathy			H36.81*	Nonproliferative sickle-cell retinopathy			H36.81*	Nonproliferative sickle-cell retinopathy			H36.81*	Nonproliferative sickle-cell retinopathy			H36.81*	Nonproliferative sickle-cell retinopathy			H36.81*	Nonproliferative sickle-cell retinopathy			H36.81*	Nonproliferative sickle-cell retinopathy			H36.81*	Nonproliferative sickle-cell retinopathy			H36.81*	Nonproliferative sickle-cell retinopathy			H36.81*	Nonproliferative sickle-cell retinopathy			H36.81*	Nonproliferative sickle-cell retinopathy			H36.81*	Nonproliferative sickle-cell retinopathy			H36.81*	Nonproliferative sickle-cell retinopathy			H36.81*	Nonproliferative sickle-cell retinopathy			H36.81*	Nonproliferative sickle-cell retinopathy			H36.81*	Nonproliferative sickle-cell retinopathy			H36.81*	Nonproliferative sickle-cell retinopathy			H36.81*	Nonproliferative sickle-cell retinopathy			H36.81*	Nonproliferative sickle-cell retinopathy			H36.81*	Nonproliferative sickle-cell retinopathy			H36.81*	Nonproliferative sickle-cell retinopathy			H36.81*	Nonproliferative sickle-cell retinopathy			H36.81*	Nonproliferative sickle-cell retinopathy			H36.81*	Nonproliferative sickle-cell retinopathy			H36.81*	Nonproliferative sickle-cell retinopathy			H36.81*	Nonproliferative sickle-cell retinopathy			H36.81*	Nonproliferative sickle-cell retinopathy			H36.81*	Nonproliferative sickle-cell retinopathy			H36.81*	Nonproliferative sickle-cell retinopathy			H36.81*	Nonproliferative sickle-cell retinopathy			H36.81*	Nonproliferative sickle-cell retinopathy			H36.81*	Nonproliferative sickle-cell retinopathy			H36.81*	Nonproliferative sickle-cell retinopathy			H36.81*	Nonproliferative sickle-cell retinopathy			H36.81*	Nonproliferative sickle-cell retinopathy			H36.81*	Nonproliferative sickle-cell retinopathy			H36.81*	Nonproliferative sickle-cell retinopathy			H36.81*	Nonproliferative sickle-cell retinopathy			H36.81*	Nonproliferative sickle-cell retinopathy			H36.81*	Nonproliferative sickle-cell retinopathy			H36.81*	Nonproliferative sickle-cell retinopathy			H36.81*	Nonproliferative sickle-cell retinopathy			H36.81*	Nonproliferative sickle-cell retinopathy			H36.81*	Nonproliferative sickle-cell retinopathy			H36.81*	Nonproliferative sickle-cell retinopathy			H36.81*	Nonproliferative sickle-cell retinopathy			H36.81*	Nonproliferative sickle-cell retinopathy			H36.81*	Nonproliferative sickle-cell retinopathy			H36.81*	Nonproliferative sickle-cell retinopathy			H36.81*	Nonproliferative sickle-cell retinopathy			H36.81*	Nonproliferative sickle-cell retinopathy			H36.81*	Nonproliferative sickle-cell retinopathy			H36.81*	Nonproliferative sickle-cell retinopathy			H36.81*	Nonproliferative sickle-cell retinopathy			H36.81*	Nonproliferative sickle-cell retinopathy			H36.81*	Nonproliferative sickle-cell retinopathy			H36.81*	Nonproliferative sickle-cell retinopathy			H36.81*	Nonproliferative sickle-cell retinopathy			H36.81*	Nonproliferative sickle-cell retinopathy			H36.81*	Nonproliferative sickle-cell retinopathy			H36.81*	Nonproliferative sickle-cell retinopathy			H36.81*	Nonproliferative sickle-cell retinopathy			H36.81*	Nonproliferative sickle-cell retinopathy			H36.81*	Nonproliferative sickle-cell retinopathy			H36.81*	Nonproliferative sickle-cell retinopathy			H36.81*	Nonproliferative sickle-cell retinopathy			H36.81*	Nonproliferative sickle-cell retinopathy			H36.81*	Nonproliferative sickle-cell retinopathy			H36.81*	Nonproliferative sickle-cell retinopathy			H36.81*	Nonproliferative sickle-cell retinopathy			H36.81*	Nonproliferative sickle-cell retinopathy			H36.81*	Nonproliferative sickle-cell retinopathy			H36.81*	Nonproliferative sickle-cell retinopathy			H36.81*	Nonproliferative sickle-cell retinopathy			H36.81*	Nonproliferative sickle-cell retinopathy			H36.81*	Nonproliferative sickle-cell retinopathy			H36.81*	Nonproliferative sickle-cell retinopathy			H36.81*	Nonproliferative sickle-cell retinopathy			H36.81*	Nonproliferative sickle-cell retinopathy			H36.81*	Nonproliferative sickle-cell retinopathy			H36.81*	Nonproliferative sickle-cell retinopathy			H36.81*	Nonproliferative sickle-cell retinopathy			H36.81*	Nonproliferative sickle-cell retinopathy			H36.81*	Nonproliferative sickle-cell retinopathy			H36.81*	Nonproliferative sickle-cell retinopathy			H36.81*	Nonproliferative sickle-cell retinopathy			H36.81*	Nonproliferative sickle-cell retinopathy			H36.81*	Nonproliferative sickle-cell retinopathy			H36.81*	Nonproliferative sickle-cell retinopathy			H36.81*	Nonproliferative sickle-cell retinopathy			H36.81*	Nonproliferative sickle-cell retinopathy			H36.81*	Nonproliferative sickle-cell retinopathy			H36.81*	Nonproliferative sickle-cell retinopathy			H36.81*	Nonproliferative sickle-cell retinopathy			H36.81*	Nonproliferative sickle-cell retinopathy			H36.81*	Nonproliferative sickle-cell retinopathy			H36.81*	Nonproliferative sickle-cell retinopathy			H36.81*	Nonproliferative sickle-cell retinopathy			H36.81*	Nonproliferative sickle-cell retinopathy			H36.81*	Nonproliferative sickle-cell retinopathy			H36.81*	Nonproliferative sickle-cell retinopathy			H36.81*	Nonproliferative sickle-cell retinopathy			H36.81*	Nonproliferative sickle-cell retinopathy			H36.81*	Nonproliferative sickle-cell retinopathy			H36.81*	Nonproliferative sickle-cell retinopathy			H36.81*	Nonproliferative sickle-cell retinopathy			H36.81*	Nonproliferative sickle-cell retinopathy			H36.81*	Nonproliferative sickle-cell retinopathy			H36.81*	Nonproliferative sickle-cell retinopathy			H36.81*	Nonproliferative sickle-cell retinopathy			H36.81*	Nonproliferative sickle-cell retinopathy			H36.81*	Nonproliferative sickle-cell retinopathy			H36.81*	Nonproliferative sickle-cell retinopathy			H36.81*	Nonproliferative sickle-cell retinopathy			H36.81*	Nonproliferative sickle-cell retinopathy			H36.81*	Nonproliferative sickle-cell retinopathy			H36.81*	Nonproliferative sickle-cell retinopathy			H36.81*	Nonproliferative sickle-cell retinopathy			H36.81*	Nonproliferative sickle-cell retinopathy			H36.81*	Nonproliferative sickle-cell retinopathy			H36.81*	Nonproliferative sickle-cell retinopathy			H36.81*	Nonproliferative sickle-cell retinopathy			H36.81*	Nonproliferative sickle-cell retinopathy			H36.81*	Nonproliferative sickle-cell retinopathy			H36.81*	Nonproliferative sickle-cell retinopathy			H36.81*	Nonproliferative sickle-cell retinopathy			H36.81*	Nonproliferative sickle-cell retinopathy			H36.81*	Nonproliferative sickle-cell retinopathy			H36.81*	Nonproliferative sickle-cell retinopathy			H36.81*	Nonproliferative sickle-cell retinopathy			H36.81*	Nonproliferative sickle-cell retinopathy			H36.81*	Nonproliferative sickle-cell retinopathy			H36.81*	Nonproliferative sickle-cell retinopathy			H36.81*	Nonproliferative sickle-cell retinopathy			H36.81*	Nonproliferative sickle-cell retinopathy			H36.81*	Nonproliferative sickle-cell retinopathy			H36.81*	Nonproliferative sickle-cell retinopathy			H36.81*	Nonproliferative sickle-cell retinopathy			H36.81*	Nonproliferative sickle-cell retinopathy			H36.81*	Nonproliferative sickle-cell retinopathy			H36.81*	Nonproliferative sickle-cell retinopathy			H36.81*	Nonproliferative sickle-cell retinopathy			H36.81*	Nonproliferative sickle-cell retinopathy			H36.81*	Nonproliferative sickle-cell retinopathy			H36.81*	Nonproliferative sickle-cell retinopathy			H36.81*	Nonproliferative sickle-cell retinopathy			H36.81*	Nonproliferative sickle-cell retinopathy			H36.81*	Nonproliferative sickle-cell retinopathy			H36.81*	Nonproliferative sickle-cell retinopathy			H36.81*	Nonproliferative sickle-cell retinopathy			H36.81*	Nonproliferative sickle-cell retinopathy			H36.81*	Nonproliferative sickle-cell retinopathy			H36.81*	Nonproliferative sickle-cell retinopathy			H36.81*	Nonproliferative sickle-cell retinopathy			H36.81*	Nonproliferative sickle-cell retinopathy			H36.81*	Nonproliferative sickle-cell retinopathy			H36.81*	Nonproliferative sickle-cell retinopathy			H36.81*	Nonproliferative sickle-cell retinopathy			H36.81*	Nonproliferative sickle-cell retinopathy			H36.81*	Nonproliferative sickle-cell retinopathy			H36.81*	Nonproliferative sickle-cell retinopathy			H36.81*	Nonproliferative sickle-cell retinopathy			H36.81*	Nonproliferative sickle-cell retinopathy			H36.81*	Nonproliferative sickle-cell retinopathy			H36.81*	Nonproliferative sickle-cell retinopathy			H36.81*	Nonproliferative sickle-cell retinopathy			H36.81*	Nonproliferative sickle-cell retinopathy			H36.81*	Nonproliferative sickle-cell retinopathy			H36.81*	Nonproliferative sickle-cell retinopathy			H36.81*	Nonproliferative sickle-cell retinopathy			H36.81*	Nonproliferative sickle-cell retinopathy			H36.81*	Nonproliferative sickle-cell retinopathy			H36.81*	Nonproliferative sickle-cell retinopathy			H36.81*	Nonproliferative sickle-cell retinopathy			H36.81*	Nonproliferative sickle-cell retinopathy			H36.81*	Nonproliferative sickle-cell retinopathy			H36.81*	Nonproliferative sickle-cell retinopathy			H36.81*	Nonproliferative sickle-cell retinopathy			H36.81*	Nonproliferative sickle-cell retinopathy			H36.81*	Nonproliferative sickle-cell retinopathy			H36.81*	Nonproliferative sickle-cell retinopathy			H36.81*	Nonproliferative sickle-cell retinopathy			H36.81*	Nonproliferative sickle-cell retinopathy			H36.81*	Nonproliferative sickle-cell retinopathy			H36.81*	Nonproliferative sickle-cell retinopathy			H36.81*	Nonproliferative sickle-cell retinopathy			H36.81*	Nonproliferative sickle-cell retinopathy			H36.81*	Nonproliferative sickle-cell retinopathy			H36.81*	Nonproliferative sickle-cell retinopathy			H36.81*	Nonproliferative sickle-cell retinopathy			H36.81*	Nonproliferative sickle-cell retinopathy			H36.81*	Nonproliferative sickle-cell retinopathy			H36.81*	Nonproliferative sickle-cell retinopathy			H36.81*	Nonproliferative sickle-cell retinopathy			H36.81*	Nonproliferative sickle-cell retinopathy			H36.81*	Nonproliferative sickle-cell retinopathy			H36.81*	Nonproliferative sickle-cell retinopathy			H36.81*	Nonproliferative sickle-cell retinopathy			H36.81*	Nonproliferative sickle-cell retinopathy			H36.81*	Nonproliferative sickle-cell retinopathy			H36.81*	Nonproliferative sickle-cell retinopathy			H36.81*	Nonproliferative sickle-cell retinopathy			H36.81*	Nonproliferative sickle-cell retinopathy			H36.81*	Nonproliferative sickle-cell retinopathy			H36.81*	Nonproliferative sickle-cell retinopathy			H36.81*	Nonproliferative sickle-cell retinopathy			H36.81*	Nonproliferative sickle-cell retinopathy			H36.81*	Nonproliferative sickle-cell retinopathy			H36.81*	Nonproliferative sickle-cell retinopathy			H36.81*	Nonproliferative sickle-cell retinopathy			H36.81*	Nonproliferative sickle-cell retinopathy			H36.81*	Nonproliferative sickle-cell retinopathy			H36.81*	Nonproliferative sickle-cell retinopathy			H36.81*	Nonproliferative sickle-cell retinopathy			H36.81*	Nonproliferative sickle-cell retinopathy			H36.81*	Nonproliferative sickle-cell retinopathy			H36.81*	Nonproliferative sickle-cell retinopathy			H36.81*	Nonproliferative sickle-cell retinopathy			H36.81*	Nonproliferative sickle-cell retinopathy			H36.81*	Nonproliferative sickle-cell retinopathy			H36.81*	Nonproliferative sickle-cell retinopathy			H36.81*	Nonproliferative sickle-cell retinopathy			H36.81*	Nonproliferative sickle-cell retinopathy			H36.81*	Nonproliferative sickle-cell retinopathy			H36.81*	Nonproliferative sickle-cell retinopathy			H36.81*	Nonproliferative sickle-cell retinopathy			H36.81*	Nonproliferative sickle-cell retinopathy			H36.81*	Nonproliferative sickle-cell retinopathy			H36.81*	Nonproliferative sickle-cell retinopathy			H36.81*	Nonproliferative sickle-cell retinopathy			H36.81*	Nonproliferative sickle-cell retinopathy			H36.81*	Nonproliferative sickle-cell retinopathy			H36.81*	Nonproliferative sickle-cell retinopathy			H36.81*	Nonproliferative sickle-cell retinopathy			H36.81*	Nonproliferative sickle-cell retinopathy			H36.81*	Nonproliferative sickle-cell retinopathy			H36.81*	Nonproliferative sickle-cell retinopathy			H36.81*	Nonproliferative sickle-cell retinopathy			H36.81*	Nonproliferative sickle-cell retinopathy			H36.81*	Nonproliferative sickle-cell retinopathy			H36.81*	Nonproliferative sickle-cell retinopathy			H36.81*	Nonproliferative sickle-cell retinopathy			H36.81*	Nonproliferative sickle-cell retinopathy			H36.81*	Nonproliferative sickle-cell retinopathy			H36.81*	Nonproliferative sickle-cell retinopathy			H36.81*	Nonproliferative sickle-cell retinopathy			H36.81*	Nonproliferative sickle-cell retinopathy			H36.81*	Nonproliferative sickle-cell retinopathy			H36.81*	Nonproliferative sickle-cell retinopathy			H36.81*	Nonproliferative sickle-cell retinopathy			H36.81*	Nonproliferative sickle-cell retinopathy			H36.81*	Nonproliferative sickle-cell retinopathy			H36.81*	Nonproliferative sickle-cell retinopathy			H36.81*	Nonproliferative sickle-cell retinopathy			H36.81*	Nonproliferative sickle-cell retinopathy			H36.81*	Nonproliferative sickle-cell retinopathy			H36.81*	Nonproliferative sickle-cell retinopathy			H36.81*	Nonproliferative sickle-cell retinopathy			H36.81*	Nonproliferative sickle-cell retinopathy			H36.81*	Nonproliferative sickle-cell retinopathy			H36.81*	Nonproliferative sickle-cell retinopathy			H36.81*	Nonproliferative sickle-cell retinopathy			H36.81*	Nonproliferative sickle-cell retinopathy			H36.81*	Nonproliferative sickle-cell retinopathy			H36.81*	Nonproliferative sickle-cell retinopathy			H36.81*	Nonproliferative sickle-cell retinopathy			H36.81*	Nonproliferative sickle-cell retinopathy			H36.81*	Nonproliferative sickle-cell retinopathy			H36.81*	Nonproliferative sickle-cell retinopathy			H36.81*	Nonproliferative sickle-cell retinopathy			H36.81*	Nonproliferative sickle-cell retinopathy			H36.81*	Nonproliferative sickle-cell retinopathy			H36.81*	Nonproliferative sickle-cell retinopathy			H36.81*	Nonproliferative sickle-cell retinopathy			H36.81*	Nonproliferative sickle-cell retinopathy			H36.81*	Nonproliferative sickle-cell retinopathy			H36.81*	Nonproliferative sickle-cell retinopathy			H36.81*	Nonproliferative sickle-cell retinopathy			H36.81*	Nonproliferative sickle-cell retinopathy			H36.81*	Nonproliferative sickle-cell retinopathy			H36.81*	Nonproliferative sickle-cell retinopathy			H36.81*	Nonproliferative sickle-cell retinopathy			H36.81*	Nonproliferative sickle-cell retinopathy			H36.81*	Nonproliferative sickle-cell retinopathy			H36.81*	Nonproliferative sickle-cell retinopathy			H36.81*	Nonproliferative sickle-cell retinopathy			H36.81*	Nonproliferative sickle-cell retinopathy			H36.81*	Nonproliferative sickle-cell retinopathy			H36.81*	Nonproliferative sickle-cell retinopathy			H36.81*	Nonproliferative sickle-cell retinopathy			H36.81*	Nonproliferative sickle-cell retinopathy			H36.81*	Nonproliferative sickle-cell retinopathy			H36.81*	Nonproliferative sickle-cell retinopathy			H36.81*	Nonproliferative sickle-cell retinopathy			H36.81*	Nonproliferative sickle-cell retinopathy			H36.81*	Nonproliferative sickle-cell retinopathy			H36.81*	Nonproliferative sickle-cell retinopathy			H36.81*	Nonproliferative sickle-cell retinopathy			H36.81*	Nonproliferative sickle-cell retinopathy			H36.81*	Nonproliferative sickle-cell retinopathy			H36.81*	Nonproliferative sickle-cell retinopathy			H36.81*	Nonproliferative sickle-cell retinopathy			H36.81*	Nonproliferative sickle-cell retinopathy			H36.81*	Nonproliferative sickle-cell retinopathy			H36.81*	Nonproliferative sickle-cell retinopathy			H36.81*	Nonproliferative sickle-cell retinopathy			H36.81*
Proliferative sickle-cell retinopathy		H40.00*	Preglaucoma, unspecified	Proliferative sickle-cell retinopathy			H36.82*	Proliferative sickle-cell retinopathy			H36.82*	Proliferative sickle-cell retinopathy			H36.82*	Proliferative sickle-cell retinopathy			H36.82*	Proliferative sickle-cell retinopathy			H36.82*	Proliferative sickle-cell retinopathy			H36.82*	Proliferative sickle-cell retinopathy			H36.82*	Proliferative sickle-cell retinopathy			H36.82*	Proliferative sickle-cell retinopathy			H36.82*	Proliferative sickle-cell retinopathy			H36.82*	Proliferative sickle-cell retinopathy			H36.82*	Proliferative sickle-cell retinopathy			H36.82*	Proliferative sickle-cell retinopathy			H36.82*	Proliferative sickle-cell retinopathy			H36.82*	Proliferative sickle-cell retinopathy			H36.82*	Proliferative sickle-cell retinopathy			H36.82*	Proliferative sickle-cell retinopathy			H36.82*	Proliferative sickle-cell retinopathy			H36.82*	Proliferative sickle-cell retinopathy			H36.82*	Proliferative sickle-cell retinopathy			H36.82*	Proliferative sickle-cell retinopathy			H36.82*	Proliferative sickle-cell retinopathy			H36.82*	Proliferative sickle-cell retinopathy			H36.82*	Proliferative sickle-cell retinopathy			H36.82*	Proliferative sickle-cell retinopathy			H36.82*	Proliferative sickle-cell retinopathy			H36.82*	Proliferative sickle-cell retinopathy			H36.82*	Proliferative sickle-cell retinopathy			H36.82*	Proliferative sickle-cell retinopathy			H36.82*	Proliferative sickle-cell retinopathy			H36.82*	Proliferative sickle-cell retinopathy			H36.82*	Proliferative sickle-cell retinopathy			H36.82*	Proliferative sickle-cell retinopathy			H36.82*	Proliferative sickle-cell retinopathy			H36.82*	Proliferative sickle-cell retinopathy			H36.82*	Proliferative sickle-cell retinopathy			H36.82*	Proliferative sickle-cell retinopathy			H36.82*	Proliferative sickle-cell retinopathy			H36.82*	Proliferative sickle-cell retinopathy			H36.82*	Proliferative sickle-cell retinopathy			H36.82*	Proliferative sickle-cell retinopathy			H36.82*	Proliferative sickle-cell retinopathy			H36.82*	Proliferative sickle-cell retinopathy			H36.82*	Proliferative sickle-cell retinopathy			H36.82*	Proliferative sickle-cell retinopathy			H36.82*	Proliferative sickle-cell retinopathy			H36.82*	Proliferative sickle-cell retinopathy			H36.82*	Proliferative sickle-cell retinopathy			H36.82*	Proliferative sickle-cell retinopathy			H36.82*	Proliferative sickle-cell retinopathy			H36.82*	Proliferative sickle-cell retinopathy			H36.82*	Proliferative sickle-cell retinopathy			H36.82*	Proliferative sickle-cell retinopathy			H36.82*	Proliferative sickle-cell retinopathy			H36.82*	Proliferative sickle-cell retinopathy			H36.82*	Proliferative sickle-cell retinopathy			H36.82*	Proliferative sickle-cell retinopathy			H36.82*	Proliferative sickle-cell retinopathy			H36.82*	Proliferative sickle-cell retinopathy			H36.82*	Proliferative sickle-cell retinopathy			H36.82*	Proliferative sickle-cell retinopathy			H36.82*	Proliferative sickle-cell retinopathy			H36.82*	Proliferative sickle-cell retinopathy			H36.82*	Proliferative sickle-cell retinopathy			H36.82*	Proliferative sickle-cell retinopathy			H36.82*	Proliferative sickle-cell retinopathy			H36.82*	Proliferative sickle-cell retinopathy			H36.82*	Proliferative sickle-cell retinopathy			H36.82*	Proliferative sickle-cell retinopathy			H36.82*	Proliferative sickle-cell retinopathy			H36.82*	Proliferative sickle-cell retinopathy			H36.82*	Proliferative sickle-cell retinopathy			H36.82*	Proliferative sickle-cell retinopathy			H36.82*	Proliferative sickle-cell retinopathy			H36.82*	Proliferative sickle-cell retinopathy			H36.82*	Proliferative sickle-cell retinopathy			H36.82*	Proliferative sickle-cell retinopathy			H36.82*	Proliferative sickle-cell retinopathy			H36.82*	Proliferative sickle-cell retinopathy			H36.82*	Proliferative sickle-cell retinopathy			H36.82*	Proliferative sickle-cell retinopathy			H36.82*	Proliferative sickle-cell retinopathy			H36.82*	Proliferative sickle-cell retinopathy			H36.82*	Proliferative sickle-cell retinopathy			H36.82*	Proliferative sickle-cell retinopathy			H36.82*	Proliferative sickle-cell retinopathy			H36.82*	Proliferative sickle-cell retinopathy			H36.82*	Proliferative sickle-cell retinopathy			H36.82*	Proliferative sickle-cell retinopathy			H36.82*	Proliferative sickle-cell retinopathy			H36.82*	Proliferative sickle-cell retinopathy			H36.82*	Proliferative sickle-cell retinopathy			H36.82*	Proliferative sickle-cell retinopathy			H36.82*	Proliferative sickle-cell retinopathy			H36.82*	Proliferative sickle-cell retinopathy			H36.82*	Proliferative sickle-cell retinopathy			H36.82*	Proliferative sickle-cell retinopathy			H36.82*	Proliferative sickle-cell retinopathy			H36.82*	Proliferative sickle-cell retinopathy			H36.82*	Proliferative sickle-cell retinopathy			H36.82*	Proliferative sickle-cell retinopathy			H36.82*	Proliferative sickle-cell retinopathy			H36.82*	Proliferative sickle-cell retinopathy			H36.82*	Proliferative sickle-cell retinopathy			H36.82*	Proliferative sickle-cell retinopathy			H36.82*	Proliferative sickle-cell retinopathy			H36.82*	Proliferative sickle-cell retinopathy			H36.82*	Proliferative sickle-cell retinopathy			H36.82*	Proliferative sickle-cell retinopathy			H36.82*	Proliferative sickle-cell retinopathy			H36.82*	Proliferative sickle-cell retinopathy			H36.82*	Proliferative sickle-cell retinopathy			H36.82*	Proliferative sickle-cell retinopathy			H36.82*	Proliferative sickle-cell retinopathy			H36.82*	Proliferative sickle-cell retinopathy			H36.82*	Proliferative sickle-cell retinopathy			H36.82*	Proliferative sickle-cell retinopathy			H36.82*	Proliferative sickle-cell retinopathy			H36.82*	Proliferative sickle-cell retinopathy			H36.82*	Proliferative sickle-cell retinopathy			H36.82*	Proliferative sickle-cell retinopathy			H36.82*	Proliferative sickle-cell retinopathy			H36.82*	Proliferative sickle-cell retinopathy			H36.82*	Proliferative sickle-cell retinopathy			H36.82*	Proliferative sickle-cell retinopathy			H36.82*	Proliferative sickle-cell retinopathy			H36.82*	Proliferative sickle-cell retinopathy			H36.82*	Proliferative sickle-cell retinopathy			H36.82*	Proliferative sickle-cell retinopathy			H36.82*	Proliferative sickle-cell retinopathy			H36.82*	Proliferative sickle-cell retinopathy			H36.82*	Proliferative sickle-cell retinopathy			H36.82*	Proliferative sickle-cell retinopathy			H36.82*	Proliferative sickle-cell retinopathy			H36.82*	Proliferative sickle-cell retinopathy			H36.82*	Proliferative sickle-cell retinopathy			H36.82*	Proliferative sickle-cell retinopathy			H36.82*	Proliferative sickle-cell retinopathy			H36.82*	Proliferative sickle-cell retinopathy			H36.82*	Proliferative sickle-cell retinopathy			H36.82*	Proliferative sickle-cell retinopathy			H36.82*	Proliferative sickle-cell retinopathy			H36.82*	Proliferative sickle-cell retinopathy			H36.82*	Proliferative sickle-cell retinopathy			H36.82*	Proliferative sickle-cell retinopathy			H36.82*	Proliferative sickle-cell retinopathy			H36.82*	Proliferative sickle-cell retinopathy			H36.82*	Proliferative sickle-cell retinopathy			H36.82*	Proliferative sickle-cell retinopathy			H36.82*	Proliferative sickle-cell retinopathy			H36.82*	Proliferative sickle-cell retinopathy			H36.82*	Proliferative sickle-cell retinopathy			H36.82*	Proliferative sickle-cell retinopathy			H36.82*	Proliferative sickle-cell retinopathy			H36.82*	Proliferative sickle-cell retinopathy			H36.82*	Proliferative sickle-cell retinopathy			H36.82*	Proliferative sickle-cell retinopathy			H36.82*	Proliferative sickle-cell retinopathy			H36.82*	Proliferative sickle-cell retinopathy			H36.82*	Proliferative sickle-cell retinopathy			H36.82*	Proliferative sickle-cell retinopathy			H36.82*	Proliferative sickle-cell retinopathy			H36.82*	Proliferative sickle-cell retinopathy			H36.82*	Proliferative sickle-cell retinopathy			H36.82*	Proliferative sickle-cell retinopathy			H36.82*	Proliferative sickle-cell retinopathy			H36.82*	Proliferative sickle-cell retinopathy			H36.82*	Proliferative sickle-cell retinopathy			H36.82*	Proliferative sickle-cell retinopathy			H36.82*	Proliferative sickle-cell retinopathy			H36.82*	Proliferative sickle-cell retinopathy			H36.82*	Proliferative sickle-cell retinopathy			H36.82*	Proliferative sickle-cell retinopathy			H36.82*	Proliferative sickle-cell retinopathy			H36.82*	Proliferative sickle-cell retinopathy			H36.82*	Proliferative sickle-cell retinopathy			H36.82*	Proliferative sickle-cell retinopathy			H36.82*	Proliferative sickle-cell retinopathy			H36.82*	Proliferative sickle-cell retinopathy			H36.82*	Proliferative sickle-cell retinopathy			H36.82*	Proliferative sickle-cell retinopathy			H36.82*	Proliferative sickle-cell retinopathy			H36.82*	Proliferative sickle-cell retinopathy			H36.82*	Proliferative sickle-cell retinopathy			H36.82*	Proliferative sickle-cell retinopathy			H36.82*	Proliferative sickle-cell retinopathy			H36.82*	Proliferative sickle-cell retinopathy			H36.82*	Proliferative sickle-cell retinopathy			H36.82*	Proliferative sickle-cell retinopathy			H36.82*	Proliferative sickle-cell retinopathy			H36.82*	Proliferative sickle-cell retinopathy			H36.82*	Proliferative sickle-cell retinopathy			H36.82*	Proliferative sickle-cell retinopathy			H36.82*	Proliferative sickle-cell retinopathy			H36.82*	Proliferative sickle-cell retinopathy			H36.82*	Proliferative sickle-cell retinopathy			H36.82*	Proliferative sickle-cell retinopathy			H36.82*	Proliferative sickle-cell retinopathy			H36.82*	Proliferative sickle-cell retinopathy			H36.82*	Proliferative sickle-cell retinopathy			H36.82*	Proliferative sickle-cell retinopathy			H36.82*	Proliferative sickle-cell retinopathy			H36.82*	Proliferative sickle-cell retinopathy			H36.82*	Proliferative sickle-cell retinopathy			H36.82*	Proliferative sickle-cell retinopathy			H36.82*	Proliferative sickle-cell retinopathy			H36.82*	Proliferative sickle-cell retinopathy			H36.82*	Proliferative sickle-cell retinopathy			H36.82*	Proliferative sickle-cell retinopathy			H36.82*	Proliferative sickle-cell retinopathy			H36.82*	Proliferative sickle-cell retinopathy			H36.82*	Proliferative sickle-cell retinopathy			H36.82*	Proliferative sickle-cell retinopathy			H36.82*	Proliferative sickle-cell retinopathy			H36.82*	Proliferative sickle-cell retinopathy			H36.82*	Proliferative sickle-cell retinopathy			H36.82*	Proliferative sickle-cell retinopathy			H36.82*	Proliferative sickle-cell retinopathy			H36.82*	Proliferative sickle-cell retinopathy			H36.82*	Proliferative sickle-cell retinopathy			H36.82*	Proliferative sickle-cell retinopathy			H36.82*	Proliferative sickle-cell retinopathy			H36.82*	Proliferative sickle-cell retinopathy			H36.82*	Proliferative sickle-cell retinopathy			H36.82*	Proliferative sickle-cell retinopathy			H36.82*	Proliferative sickle-cell retinopathy			H36.82*	Proliferative sickle-cell retinopathy			H36.82*	Proliferative sickle-cell retinopathy			H36.82*	Proliferative sickle-cell retinopathy			H36.82*	Proliferative sickle-cell retinopathy			H36.82*	Proliferative sickle-cell retinopathy			H36.82*	Proliferative sickle-cell retinopathy			H36.82*	Proliferative sickle-cell retinopathy			H36.82*	Proliferative sickle-cell retinopathy			H36.82*	Proliferative sickle-cell retinopathy			H36.82*	Proliferative sickle-cell retinopathy			H36.82*	Proliferative sickle-cell retinopathy			H36.82*	Proliferative sickle-cell retinopathy			H36.82*	Proliferative sickle-cell retinopathy			H36.82*	Proliferative sickle-cell retinopathy			H36.82*	Proliferative sickle-cell retinopathy			H36.82*	Proliferative sickle-cell retinopathy			H36.82*	Proliferative sickle-cell retinopathy			H36.82*	Proliferative sickle-cell retinopathy			H36.82*	Proliferative sickle-cell retinopathy			H36.82*	Proliferative sickle-cell retinopathy			H36.82*	Proliferative sickle-cell retinopathy			H36.82*	Proliferative sickle-cell retinopathy			H36.82*	Proliferative sickle-cell retinopathy			H36.82*	Proliferative sickle-cell retinopathy			H36.82*	Proliferative sickle-cell retinopathy			H36.82*	Proliferative sickle-cell retinopathy			H36.82*	Proliferative sickle-cell retinopathy			H36.82*	Proliferative sickle-cell retinopathy			H36.82*	Proliferative sickle-cell retinopathy			H36.82*	Proliferative sickle-cell retinopathy			H36.82*	Proliferative sickle-cell retinopathy			H36.82*	Proliferative sickle-cell retinopathy			H36.82*	Proliferative sickle-cell retinopathy			H36.82*	Proliferative sickle-cell retinopathy			H36.82*	Proliferative sickle-cell retinopathy			H36.82*	Proliferative sickle-cell retinopathy			H36.82*	Proliferative sickle-cell retinopathy			H36.82*	Proliferative sickle-cell retinopathy			H36.82*	Proliferative sickle-cell retinopathy			H36.82*	Proliferative sickle-cell retinopathy			H36.82*	Proliferative sickle-cell retinopathy			H36.82*	Proliferative sickle-cell retinopathy			H36.82*	Proliferative sickle-cell retinopathy			H36.82*	Proliferative sickle-cell retinopathy			H36.82*	Proliferative sickle-cell retinopathy			H36.82*	Proliferative sickle-cell retinopathy			H36.82*	Proliferative sickle-cell retinopathy			H36.82*	Proliferative sickle-cell retinopathy			H36.82*	Proliferative sickle-cell retinopathy			H36.82*	Proliferative sickle-cell retinopathy			H36.82*	Proliferative sickle-cell retinopathy			H36.82*	Proliferative sickle-cell retinopathy			H36.82*	Proliferative sickle-cell retinopathy			H36.82*	Proliferative sickle-cell retinopathy			H36.82*	Proliferative sickle-cell retinopathy			H36.82*	Proliferative sickle-cell retinopathy			H36.82*	Proliferative sickle-cell retinopathy			H36.82*	Proliferative sickle-cell retinopathy			H36.82*	Proliferative sickle-cell retinopathy			H36.82*	Proliferative sickle-cell retinopathy			H36.82*	Proliferative sickle-cell retinopathy			H36.82*	Proliferative sickle-cell retinopathy			H36.82*	Proliferative sickle-cell retinopathy			H36.82*	Proliferative sickle-cell retinopathy			H36.82*	Proliferative sickle-cell retinopathy			H36.82*	Proliferative sickle-cell retinopathy			H36.82*	Proliferative sickle-cell retinopathy			H36.82*	Proliferative sickle-cell retinopathy			H36.82*	Proliferative sickle-cell retinopathy			H36.82*	Proliferative sickle-cell retinopathy			H36.82*	Proliferative sickle-cell retinopathy			H36.82*	Proliferative sickle-cell retinopathy			H36.82*	Proliferative sickle-cell retinopathy			H36.82*	Proliferative sickle-cell retinopathy			H36.82*	Proliferative sickle-cell retinopathy			H36.82*	Proliferative sickle-cell retinopathy			H36.82*	Proliferative sickle-cell retinopathy			H36.82*	Proliferative sickle-cell retinopathy			H36.82*	Proliferative sickle-cell retinopathy			H36.82*	Proliferative sickle-cell retinopathy			H36.82*	Proliferative sickle-cell retinopathy			H36.82*	Proliferative sickle-cell retinopathy			H36.82*	Proliferative sickle-cell retinopathy			H36.82*	Proliferative sickle-cell retinopathy			H36.82*	Proliferative sickle-cell retinopathy			H36.82*	Proliferative sickle-cell retinopathy			H36.82*	Proliferative sickle-cell retinopathy			H36.82*	Proliferative sickle-cell retinopathy			H36.82*	Proliferative sickle-cell retinopathy			H36.82*	Proliferative sickle-cell retinopathy			H36.82*	Proliferative sickle-cell retinopathy			H36.82*	Proliferative sickle-cell retinopathy			H36.82*	Proliferative sickle-cell retinopathy			H36.82*	Proliferative sickle-cell retinopathy			H36.82*	Proliferative sickle-cell retinopathy			H36.82*	Proliferative sickle-cell retinopathy			H36.82*	Proliferative sickle-cell retinopathy			H36.82*	Proliferative sickle-cell retinopathy			H36.82*	Proliferative sickle-cell retinopathy			H36.82*	Proliferative sickle-cell retinopathy			H36.82*	Proliferative sickle-cell retinopathy			H36.82*	Proliferative sickle-cell retinopathy			H36.82*	Proliferative sickle-cell retinopathy			H36.82*	Proliferative sickle-cell retinopathy			H36.82*	Proliferative sickle-cell retinopathy			H36.82*	Proliferative sickle-cell retinopathy			H36.82*	Proliferative sickle-cell retinopathy			H36.82*	Proliferative sickle-cell retinopathy			H36.82*	Proliferative sickle-cell retinopathy			H36.82*	Proliferative sickle-cell retinopathy			H36.82*	Proliferative sickle-cell retinopathy			H36.82*	Proliferative sickle-cell retinopathy			H36.82*	Proliferative sickle-cell retinopathy			H36.82*	Proliferative sickle-cell retinopathy			H36.82*	Proliferative sickle-cell retinopathy			H36.82*	Proliferative sickle-cell retinopathy			H36.82*	Proliferative sickle-cell retinopathy			H36.82*	Proliferative sickle-cell retinopathy			H36.82*	Proliferative sickle-cell retinopathy			H36.82*	Proliferative sickle-cell retinopathy			H36.82*	Proliferative sickle-cell retinopathy			H36.82*	Proliferative sickle-cell retinopathy			H36.82*	Proliferative sickle-cell retinopathy			H36.82*	Proliferative sickle-cell retinopathy			H36.82*	Proliferative sickle-cell retinopathy			H36.82*	Proliferative sickle-cell retinopathy			H36.82*	Proliferative sickle-cell retinopathy			H36.82*	Proliferative sickle-cell retinopathy			H36.82*	Proliferative sickle-cell retinopathy			H36.82*	Proliferative sickle-cell retinopathy			H36.82*	Proliferative sickle-cell retinopathy			H36.82*	Proliferative sickle-cell retinopathy			H36.82*	Proliferative sickle-cell retinopathy			H36.82*	Proliferative sickle-cell retinopathy			H36.82*	Proliferative sickle-cell retinopathy			H36.82*	Proliferative sickle-cell retinopathy			H36.82*	Proliferative sickle-cell retinopathy			H36.82*	Proliferative sickle-cell retinopathy			H36.82*	Proliferative sickle-cell retinopathy			H36.82*	Proliferative sickle-cell retinopathy			H36.82*	Proliferative sickle-cell retinopathy			H36.82*	Proliferative sickle-cell retinopathy			H36.82*	Proliferative sickle-cell retinopathy			H36.82*	Proliferative sickle-cell retinopathy			H36.82*	Proliferative sickle-cell retinopathy			H36.82*	Proliferative sickle-cell retinopathy			H36.82*	Proliferative sickle-cell retinopathy			H36.82*	Proliferative sickle-cell retinopathy			H36.82*	Proliferative sickle-cell retinopathy			H36.82*	Proliferative sickle-cell retinopathy			H36.82*	Proliferative sickle-cell retinopathy			H36.82*	Proliferative sickle-cell retinopathy			H36.82*	Proliferative sickle-cell retinopathy			H36.82*	Proliferative sickle-cell retinopathy			H36.82*	Proliferative sickle-cell retinopathy			H36.82*	Proliferative sickle-cell retinopathy			H36.82*	Proliferative sickle-cell retinopathy			H36.82*	Proliferative sickle-cell retinopathy			H36.82*	Proliferative sickle-cell retinopathy			H36.82*	Proliferative sickle-cell retinopathy			H36.82*	Proliferative sickle-cell retinopathy			H36.82*	Proliferative sickle-cell retinopathy			H36.82*	Proliferative sickle-cell retinopathy			H36.82*	Proliferative sickle-cell retinopathy			H36.82*	Proliferative sickle-cell retinopathy			H36.82*	Proliferative sickle-cell retinopathy			H36.82*	Proliferative sickle-cell retinopathy			H36.82*	Proliferative sickle-cell retinopathy			H36.82*	Proliferative sickle-cell retinopathy			H36.82*	Proliferative sickle-cell retinopathy			H36.82*	Proliferative sickle-cell retinopathy			H36.82*	Proliferative sickle-cell retinopathy			H36.82*	Proliferative sickle-cell retinopathy			H36.82*	Proliferative sickle-cell retinopathy			H36.82*	Proliferative sickle-cell retinopathy			H36.82*	Proliferative sickle-cell retinopathy			H36.82*	Proliferative sickle-cell retinopathy			H36.82*	Proliferative sickle-cell retinopathy			H36.82*	Proliferative sickle-cell retinopathy			H36.82*	Proliferative sickle-cell retinopathy			H36.82*	Proliferative sickle-cell retinopathy			H36.82*	Proliferative sickle-cell retinopathy			H36.82*	Proliferative sickle-cell retinopathy			H36.82*	Proliferative sickle-cell retinopathy			H36.82*	Proliferative sickle-cell retinopathy			H36.82*	Proliferative sickle-cell retinopathy			H36.82*	Proliferative sickle-cell retinopathy			H36.82*	Proliferative sickle-cell retinopathy			H36.82*	Proliferative sickle-cell retinopathy			H36.82*	Proliferative sickle-cell retinopathy			H36.82*	Proliferative sickle-cell retinopathy			H36.82*	Proliferative sickle-cell retinopathy			H36.82*	Proliferative sickle-cell retinopathy			H36.82*	Proliferative sickle-cell retinopathy			H36.82*	Proliferative sickle-cell retinopathy			H36.82*	Proliferative sickle-cell retinopathy			H36.82*	Proliferative sickle-cell retinopathy			H36.82*	Proliferative sickle-cell retinopathy			H36.82*	Proliferative sickle-cell retinopathy			H36.82*	Proliferative sickle-cell retinopathy			H36.82*	Proliferative sickle-cell retinopathy			H36.82*	Proliferative sickle-cell retinopathy			H36.82*	Proliferative sickle-cell retinopathy			H36.82*	Proliferative sickle-cell retinopathy			H36.82*	Proliferative sickle-cell retinopathy			H36.82*	Proliferative sickle-cell retinopathy			H36.82*	Proliferative sickle-cell retinopathy			H36.82*	Proliferative sickle-cell retinopathy			H36.82*	Proliferative sickle-cell retinopathy			H36.82*	Proliferative sickle-cell retinopathy			H36.82*	Proliferative sickle-cell retinopathy			H36.82*	Proliferative sickle-cell retinopathy			H36.82*	Proliferative sickle-cell retinopathy			H36.82*	Proliferative sickle-cell retinopathy			H36.82*	Proliferative sickle-cell retinopathy			H36.82*	Proliferative sickle-cell retinopathy			H36.82*	Proliferative sickle-cell retinopathy			H36.82*	Proliferative sickle-cell retinopathy			H36.82*	Proliferative sickle-cell retinopathy			H36.82*	Proliferative sickle-cell retinopathy			H36.82*	Proliferative sickle-cell retinopathy			H36.82*	Proliferative sickle-cell retinopathy			H36.82*	Proliferative sickle-cell retinopathy			H36.82*	Proliferative sickle-cell retinopathy			H36.82*	Proliferative sickle-cell retinopathy			H36.82*	Proliferative sickle-cell retinopathy			H36.82*	Proliferative sickle-cell retinopathy			H36.82*	Proliferative sickle-cell retinopathy			H36.82*	Proliferative sickle-cell retinopathy			H36.82*	Proliferative sickle-cell retinopathy			H36.82*	Proliferative sickle-cell retinopathy			H36.82*	Proliferative sickle-cell retinopathy			H36.82*	Proliferative sickle-cell retinopathy			H36.82*	Proliferative sickle-cell retinopathy			H36.82*	Proliferative sickle-cell retinopathy			H36.82*	Proliferative sickle-cell retinopathy			H36.82*	Proliferative sickle-cell retinopathy			H36.82*	Proliferative sickle-cell retinopathy			H36.82*	Proliferative sickle-cell retinopathy			H36.82*	Proliferative sickle-cell retinopathy			H36.82*	Proliferative sickle-cell retinopathy			H36.82*	Proliferative sickle-cell retinopathy			H36.82*	Proliferative sickle-cell retinopathy			H36.82*	Proliferative sickle-cell retinopathy			H36.82*	Proliferative sickle-cell retinopathy			H36.82*	Proliferative sickle-cell retinopathy			H36.82*	Proliferative sickle-cell retinopathy			H36.82*	Proliferative sickle-cell retinopathy			H36.82*	Proliferative sickle-cell retinopathy			H36.82*	Proliferative sickle-cell retinopathy			H36.82*	Proliferative sickle-cell retinopathy			H36.82*	Proliferative sickle-cell retinopathy			H36.82*	Proliferative sickle-cell retinopathy			H36.82*	Proliferative sickle-cell retinopathy			H36.82*	Proliferative sickle-cell retinopathy			H36.82*	Proliferative sickle-cell retinopathy			H36.82*	Proliferative sickle-cell retinopathy			H36.82*	Proliferative sickle-cell retinopathy			H36.82*	Proliferative sickle-cell retinopathy			H36.82*	Proliferative sickle-cell retinopathy			H36.82*	Proliferative sickle-cell retinopathy			H36.82*	Proliferative sickle-cell retinopathy			H36.82*	Proliferative sickle-cell retinopathy			H36.82*	Proliferative sickle-cell retinopathy			H36.82*	Proliferative sickle-cell retinopathy			H36.82*	Proliferative sickle-cell retinopathy			H36.82*	Proliferative sickle-cell retinopathy			H36.82*	Proliferative sickle-cell retinopathy			H36.82*	Proliferative sickle-cell retinopathy			H36.82*	Proliferative sickle-cell retinopathy			H36.82*	Proliferative sickle-cell retinopathy			H36.82*	Proliferative sickle-cell retinopathy			H36.82*	Proliferative sickle-cell retinopathy			H36.82*	Proliferative sickle-cell retinopathy			H36.82*	Proliferative sickle-cell retinopathy			H36.82*	Proliferative sickle-cell retinopathy			H36.82*	Proliferative sickle-cell retinopathy			H36.82*	Proliferative sickle-cell retinopathy			H36.82*	Proliferative sickle-cell retinopathy			H36.82*	Proliferative sickle-cell retinopathy			H36.82*	Proliferative sickle-cell retinopathy			H36.82*	Proliferative sickle-cell retinopathy			H36.82*	Proliferative sickle-cell retinopathy			H36.82*	Proliferative sickle-cell retinopathy			H36.82*	Proliferative sickle-cell retinopathy			H36.82*	Proliferative sickle-cell retinopathy			H36.82*	Proliferative sickle-cell retinopathy			H36.82*	Proliferative sickle-cell retinopathy			H36.82*	Proliferative sickle-cell retinopathy			H36.82*	Proliferative sickle-cell retinopathy			H36.82*	Proliferative sickle-cell retinopathy			H36.82*	Proliferative sickle-cell retinopathy			H36.82*	Proliferative sickle-cell retinopathy			H36.82*	Proliferative sickle-cell retinopathy			H36.82*	Proliferative sickle-cell retinopathy			H36.82*	Proliferative sickle-cell retinopathy			H36.82*	Proliferative sickle-cell retinopathy			H36.82*	Proliferative sickle-cell retinopathy			H36.82*	Proliferative sickle-cell retinopathy			H36.82*	Proliferative sickle-cell retinopathy			H36.82*	Proliferative sickle-cell retinopathy			H36.82*	Proliferative sickle-cell retinopathy			H36.82*	Proliferative sickle-cell retinopathy			H36.82*	Proliferative sickle-cell retinopathy			H36.82*	Proliferative sickle-cell retinopathy			H36.82*	Proliferative sickle-cell retinopathy			H36.82*	Proliferative sickle-cell retinopathy			H36.82*	Proliferative sickle-cell retinopathy			H36.82*	Proliferative sickle-cell retinopathy			H36.82*	Proliferative sickle-cell retinopathy			H36.82*	Proliferative sickle-cell retinopathy			H36.82*	Proliferative sickle-cell retinopathy			H36.82*	Proliferative sickle-cell retinopathy			H36.82*	Proliferative sickle-cell retinopathy			H36.82*	Proliferative sickle-cell retinopathy			H36.82*	Proliferative sickle-cell retinopathy			H36.82*	Proliferative sickle-cell retinopathy			H36.82*	Proliferative sickle-cell retinopathy			H36.82*	Proliferative sickle-cell retinopathy			H36.82*	Proliferative sickle-cell retinopathy			H36.82*	Proliferative sickle-cell retinopathy			H36.82*	Proliferative sickle-cell retinopathy			H36.82*	Proliferative sickle-cell retinopathy			H36.82*	Proliferative sickle-cell retinopathy			H36.82*	Proliferative sickle-cell retinopathy			H36.82*	Proliferative sickle-cell retinopathy			H36.82*	Proliferative sickle-cell retinopathy			H36.82*	Proliferative sickle-cell retinopathy			H36.82*	Proliferative sickle-cell retinopathy			H36.82*	Proliferative sickle-cell retinopathy			H36.82*	Proliferative sickle-cell retinopathy			H36.82*	Proliferative sickle-cell retinopathy			H36.82*	Proliferative sickle-cell retinopathy			H36.82*	Proliferative sickle-cell retinopathy			H36.82*	Proliferative sickle-cell retinopathy			H36.82*	Proliferative sickle-cell retinopathy			H36.82*	Proliferative sickle-cell retinopathy			H36.82*	Proliferative sickle-cell retinopathy			H36.82*	Proliferative sickle-cell retinopathy			H36.82*	Proliferative sickle-cell retinopathy			H36.82*	Proliferative sickle-cell retinopathy			H36.82*	Proliferative sickle-cell retinopathy			H36.82*	Proliferative sickle-cell retinopathy			H36.82*	Proliferative sickle-cell retinopathy			H36.82*	Proliferative sickle-cell retinopathy			H36.82*	Proliferative sickle-cell retinopathy			H36.82*	Proliferative sickle-cell retinopathy			H36.82*	Proliferative sickle-cell retinopathy			H36.82*	Proliferative sickle-cell retinopathy			H36.82*	Proliferative sickle-cell retinopathy			H36.82*	Proliferative sickle-cell retinopathy			H36.82*	Proliferative sickle-cell retinopathy			H36.82*	Proliferative sickle-cell retinopathy			H36.82*	Proliferative sickle-cell retinopathy			H36.82*	Proliferative sickle-cell retinopathy			H36.82*	Proliferative sickle-cell retinopathy			H36.82*	Proliferative sickle-cell retinopathy			H36.82*	Proliferative sickle-cell retinopathy			H36.82*	Proliferative sickle-cell retinopathy			H36.82*	Proliferative sickle-cell retinopathy			H36.82*	Proliferative sickle-cell retinopathy			H36.82*	Proliferative sickle-cell retinopathy			H36.82*	Proliferative sickle-cell retinopathy			H36.82*	Proliferative sickle-cell retinopathy			H36.82*	Proliferative sickle-cell retinopathy			H36.82*	Proliferative sickle-cell retinopathy			H36.82*	Proliferative sickle-cell retinopathy			H36.82*	Proliferative sickle-cell retinopathy			H36.82*	Proliferative sickle-cell retinopathy			H36.82*	Proliferative sickle-cell retinopathy			H36.82*	Proliferative sickle-cell retinopathy			H36.82*	Proliferative sickle-cell retinopathy			H36.82*	Proliferative sickle-cell retinopathy			H36.82*	Proliferative sickle-cell retinopathy			H36.82*	Proliferative sickle-cell retinopathy			H36.82*	Proliferative sickle-cell retinopathy			H36.82*	Proliferative sickle-cell retinopathy			H36.82*	Proliferative sickle-cell retinopathy			H36.82*	Proliferative sickle-cell retinopathy			H36.82*	Proliferative sickle-cell retinopathy			H36.82*	Proliferative sickle-cell retinopathy			H36.82*	Proliferative sickle-cell retinopathy			H36.82*	Proliferative sickle-cell retinopathy			H36.82*	Proliferative sickle-cell retinopathy			H36.82*	Proliferative sickle-cell retinopathy			H36.82*	Proliferative sickle-cell retinopathy			H36.82*	Proliferative sickle-cell retinopathy			H36.82*	Proliferative sickle-cell retinopathy			H36.82*	Proliferative sickle-cell retinopathy			H36.82*	Proliferative sickle-cell retinopathy			H36.82*	Proliferative sickle-cell retinopathy			H36.82*	Proliferative sickle-cell retinopathy			H36.82*	Proliferative sickle-cell retinopathy			H36.82*	Proliferative sickle-cell retinopathy			H36.82*	Proliferative sickle-cell retinopathy			H36.82*	Proliferative sickle-cell retinopathy			H36.82*	Proliferative sickle-cell retinopathy			H36.82*	Proliferative sickle-cell retinopathy			H36.82*	Proliferative sickle-cell retinopathy			H36.82*	Proliferative sickle-cell retinopathy			H36.82*	Proliferative sickle-cell retinopathy			H36.82*	Proliferative sickle-cell retinopathy			H36.82*	Proliferative sickle-cell retinopathy			H36.82*	Proliferative sickle-cell retinopathy			H36.82*	Proliferative sickle-cell retinopathy			H36.82*	Proliferative sickle-cell retinopathy			H36.82*	Proliferative sickle-cell retinopathy			H36.82*	Proliferative sickle-cell retinopathy			H36.82*	Proliferative sickle-cell retinopathy			H36.82*	Proliferative sickle-cell retinopathy			H36.82*	Proliferative sickle-cell retinopathy			H36.82*	Proliferative sickle-cell retinopathy			H36.82*	Proliferative sickle-cell retinopathy			H36.82*	Proliferative sickle-cell retinopathy			H36.82*	Proliferative sickle-cell retinopathy			H36.82*	Proliferative sickle-cell retinopathy			H36.82*	Proliferative sickle-cell retinopathy			H36.82*	Proliferative sickle-cell retinopathy			H36.82*	Proliferative sickle-cell retinopathy			H36.82*	Proliferative sickle-cell retinopathy			H36.82*	Proliferative sickle-cell retinopathy			H36.82*	Proliferative sickle-cell retinopathy			H36.82*	Proliferative sickle-cell retinopathy			H36.82*	Proliferative sickle-cell retinopathy			H36.82*	Proliferative sickle-cell retinopathy			H36.82*	Proliferative sickle-cell retinopathy			H36.82*	Proliferative sickle-cell retinopathy			H36.82*	Proliferative sickle-cell retinopathy			H36.82*	Proliferative sickle-cell retinopathy			H36.82*	Proliferative sickle-cell retinopathy			H36.82*	Proliferative sickle-cell retinopathy			H36.82*	Proliferative sickle-cell retinopathy			H36.82*	Proliferative sickle-cell retinopathy			H36.82*	Proliferative sickle-cell retinopathy			H36.82*	Proliferative sickle-cell retinopathy			H36.82*	Proliferative sickle-cell retinopathy			H36.82*	Proliferative sickle-cell retinopathy			H36.82*	Proliferative sickle-cell retinopathy			H36.82*	Proliferative sickle-cell retinopathy			H36.82*	Proliferative sickle-cell retinopathy			H36.82*	Proliferative sickle-cell retinopathy			H36.82*	Proliferative sickle-cell retinopathy			H36.82*	Proliferative sickle-cell retinopathy			H36.82*	Proliferative sickle-cell retinopathy			H36.82*	Proliferative sickle-cell retinopathy			H36.82*	Proliferative sickle-cell retinopathy			H36.82*	Proliferative sickle-cell retinopathy			H36.82*	Proliferative sickle-cell retinopathy			H36.82*	Proliferative sickle-cell retinopathy			H36.82*	Proliferative sickle-cell retinopathy			H36.82*	Proliferative sickle-cell retinopathy			H36.82*	Proliferative sickle-cell retinopathy			H36.82*	Proliferative sickle-cell retinopathy			H36.82*	Proliferative sickle-cell retinopathy			H36.82*	Proliferative sickle-cell retinopathy			H36.82*	Proliferative sickle-cell retinopathy			H36.82*	Proliferative sickle-cell retinopathy			H36.82*	Proliferative sickle-cell retinopathy			H36.82*	Proliferative sickle-cell retinopathy			H36.82*	Proliferative sickle-cell retinopathy			H36.82*	Proliferative sickle-cell retinopathy			H36.82*	Proliferative sickle-cell retinopathy			H36.82*	Proliferative sickle-cell retinopathy			H36.82*	Proliferative sickle-cell retinopathy			H36.82*	Proliferative sickle-cell retinopathy			H36.82*	Proliferative sickle-cell retinopathy			H36.82*	Proliferative sickle-cell retinopathy			H36.82*	Proliferative sickle-cell retinopathy			H36.82*	Proliferative sickle-cell retinopathy			H36.82*	Proliferative sickle-cell retinopathy			H36.82*	Proliferative sickle-cell retinopathy			H36.82*	Proliferative sickle-cell retinopathy			H36.82*	Proliferative sickle-cell retinopathy			H36.82*	Proliferative sickle-cell retinopathy			H36.82*	Proliferative sickle-cell retinopathy			H36.82*	Proliferative sickle-cell retinopathy			H36.82*	Proliferative sickle-cell retinopathy			H36.82*	Proliferative sickle-cell retinopathy			H36.82*	Proliferative sickle-cell retinopathy			H36.82*	Proliferative sickle-cell retinopathy			H36.82*	Proliferative sickle-cell retinopathy			H36.82*	Proliferative sickle-cell retinopathy			H36.82*	Proliferative sickle-cell retinopathy			H36.82*	Proliferative sickle-cell retinopathy			H36.82*	Proliferative sickle-cell retinopathy			H36.82*	Proliferative sickle-cell retinopathy			H36.82*	Proliferative sickle-cell retinopathy			H36.82*	Proliferative sickle-cell retinopathy			H36.82*	Proliferative sickle-cell retinopathy			H36.82*	Proliferative sickle-cell retinopathy			H36.82*	Proliferative sickle-cell retinopathy			H36.82*	Proliferative sickle-cell retinopathy			H36.82*	Proliferative sickle-cell retinopathy			H36.82*	Proliferative sickle-cell retinopathy			H36.82*	Proliferative sickle-cell retinopathy			H36.82*	Proliferative sickle-cell retinopathy			H36.82*	Proliferative sickle-cell retinopathy			H36.82*	Proliferative sickle-cell retinopathy			H36.82*	Proliferative sickle-cell retinopathy			H36.82*	Proliferative sickle-cell retinopathy			H36.82*	Proliferative sickle-cell retinopathy			H36.82*	Proliferative sickle-cell retinopathy			H36.82*	Proliferative sickle-cell retinopathy			H36.82*	Proliferative sickle-cell retinopathy			H36.82*	Proliferative sickle-cell retinopathy			H36.82*	Proliferative sickle-cell retinopathy			H36.82*	Proliferative sickle-cell retinopathy			H36.82*	Proliferative sickle-cell retinopathy			H36.82*	Proliferative sickle-cell retinopathy			H36.82*	Proliferative sickle-cell retinopathy			H36.82*	Proliferative sickle-cell retinopathy			H36.82*	Proliferative sickle-cell retinopathy			H36.82*	Proliferative sickle-cell retinopathy			H36.82*	Proliferative sickle-cell retinopathy			H36.82*	Proliferative sickle-cell retinopathy			H36.82*	Proliferative sickle-cell retinopathy			H36.82*	Proliferative sickle-cell retinopathy			H36.82*	Proliferative sickle-cell retinopathy			H36.82*	Proliferative sickle-cell retinopathy			H36.82*	Proliferative sickle-cell retinopathy			H36.82*	Proliferative sickle-cell retinopathy			H36.82*	Proliferative sickle-cell retinopathy			H36.82*	Proliferative sickle-cell retinopathy			H36.82*	Proliferative sickle-cell retinopathy			H36.82*	Proliferative sickle-cell retinopathy			H36.82*	Proliferative sickle-cell retinopathy			H36.82*	Proliferative sickle-cell retinopathy			H36.82*	Proliferative sickle-cell retinopathy			H36.82*	Proliferative sickle-cell retinopathy			H36.82*	Proliferative sickle-cell retinopathy			H36.82*	Proliferative sickle-cell retinopathy			H36.82*	Proliferative sickle-cell retinopathy			H36.82*	Proliferative sickle-cell retinopathy			H36.82*	Proliferative sickle-cell retinopathy			H36.82*	Proliferative sickle-cell retinopathy			H36.82*	Proliferative sickle-cell retinopathy			H36.82*	Proliferative sickle-cell retinopathy			H36.82*	Proliferative sickle-cell retinopathy			H36.82*	Proliferative sickle-cell retinopathy			H36.82*	Proliferative sickle-cell retinopathy			H36.82*	Proliferative sickle-cell retinopathy			H36.82*	Proliferative sickle-cell retinopathy			H36.82*	Proliferative sickle-cell retinopathy			H36.82*	Proliferative sickle-cell retinopathy			H36.82*	Proliferative sickle-cell retinopathy			H36.82*	Proliferative sickle-cell retinopathy			H36.82*	Proliferative sickle-cell retinopathy			H36.82*	Proliferative sickle-cell retinopathy			H36.82*	Proliferative sickle-cell retinopathy			H36.82*	Proliferative sickle-cell retinopathy			H36.82*	Proliferative sickle-cell retinopathy			H36.82*	Proliferative sickle-cell retinopathy			H36.82*	Proliferative sickle-cell retinopathy			H36.82*	Proliferative sickle-cell retinopathy			H36.82*	Proliferative sickle-cell retinopathy			H36.82*	Proliferative sickle-cell retinopathy			H36.82*	Proliferative sickle-cell retinopathy			H36.82*	Proliferative sickle-cell retinopathy			H36.82*	Proliferative sickle-cell retinopathy			H36.82*	Proliferative sickle-cell retinopathy			H36.82*	Proliferative sickle-cell retinopathy			H36.82*	Proliferative sickle-cell retinopathy			H36.82*	Proliferative sickle-cell retinopathy			H36.82*	Proliferative sickle-cell retinopathy			H36.82*	Proliferative sickle-cell retinopathy			H36.82*	Proliferative sickle-cell retinopathy			H36.82*	Proliferative sickle-cell retinopathy			H36.82*	Proliferative sickle-cell retinopathy			H36.82*	Proliferative sickle-cell retinopathy			H36.82*	Proliferative sickle-cell retinopathy			H36.82*	Proliferative sickle-cell retinopathy			H36.82*	Proliferative sickle-cell retinopathy			H36.82*	Proliferative sickle-cell retinopathy			H36.82*	Proliferative sickle-cell retinopathy			H36.82*	Proliferative sickle-cell retinopathy			H36.82*	Proliferative sickle-cell retinopathy			H36.82*	Proliferative sickle-cell retinopathy			H36.82*	Proliferative sickle-cell retinopathy			H36.82*	Proliferative sickle-cell retinopathy			H36.82*	Proliferative sickle-cell retinopathy			H36.82*	Proliferative sickle-cell retinopathy			H36.82*	Proliferative sickle-cell retinopathy			H36.82*	Proliferative sickle-cell retinopathy			H36.82*	Proliferative sickle-cell retinopathy			H36.82*	Proliferative sickle-cell retinopathy			H36.82*	Proliferative sickle-cell retinopathy			H36.82*	Proliferative sickle-cell retinopathy			H36.82*	Proliferative sickle-cell retinopathy			H36.82*	Proliferative sickle-cell retinopathy			H36.82*	Proliferative sickle-cell retinopathy			H36.82*	Proliferative sickle-cell retinopathy			H36.82*	Proliferative sickle-cell retinopathy			H36.82*	Proliferative sickle-cell retinopathy			H36.82*	Proliferative sickle-cell retinopathy			H36.82*	Proliferative sickle-cell retinopathy			H36.82*	Proliferative sickle-cell retinopathy			H36.82*	Proliferative sickle-cell retinopathy			H36.82*	Proliferative sickle-cell retinopathy			H36.82*	Proliferative sickle-cell retinopathy			H36.82*	Proliferative sickle-cell retinopathy			H36.82*	Proliferative sickle-cell retinopathy			H36.82*	Proliferative sickle-cell retinopathy			H36.82*	Proliferative sickle-cell retinopathy			H36.82*	Proliferative sickle-cell retinopathy			H36.82*	Proliferative sickle-cell retinopathy			H36.82*	Proliferative sickle-cell retinopathy			H36.82*	Proliferative sickle-cell retinopathy			H36.82*	Proliferative sickle-cell retinopathy			H36.82*	Proliferative sickle-cell retinopathy			H36.82*	Proliferative sickle-cell retinopathy			H36.82*	Proliferative sickle-cell retinopathy			H36.82*	Proliferative sickle-cell retinopathy			H36.82*	Proliferative sickle-cell retinopathy			H36.82*	Proliferative sickle-cell retinopathy			H36.82*	Proliferative sickle-cell retinopathy			H36.82*	Proliferative sickle-cell retinopathy			H36.82*	Proliferative sickle-cell retinopathy			H36.82*	Proliferative sickle-cell retinopathy			H36.82*	Proliferative sickle-cell retinopathy			H36.82*	Proliferative sickle-cell retinopathy			H36.82*	Proliferative sickle-cell retinopathy			H36.82*	Proliferative sickle-cell retinopathy			H36.82*	Proliferative sickle-cell retinopathy			H36.82*	Proliferative sickle-cell retinopathy			H36.82*	Proliferative sickle-cell retinopathy			H36.82*	Proliferative sickle-cell retinopathy			H36.82*	Proliferative sickle-cell retinopathy			H36.82*	Proliferative sickle-cell retinopathy			H36.82*	Proliferative sickle-cell retinopathy			H36.82*	Proliferative sickle-cell retinopathy			H36.82*	Proliferative sickle-cell retinopathy			H36.82*	Proliferative sickle-cell retinopathy			H36.82*	Proliferative sickle-cell retinopathy			H36.82*	Proliferative sickle-cell retinopathy			H36.82*	Proliferative sickle-cell retinopathy			H36.82*	Proliferative sickle-cell retinopathy			H36.82*	Proliferative sickle-cell retinopathy			H36.82*	Proliferative sickle-cell retinopathy			H36.82*	Proliferative sickle-cell retinopathy			H36.82*	Proliferative sickle-cell retinopathy			H36.82*	Proliferative sickle-cell retinopathy			H36.82*	Proliferative sickle-cell retinopathy			H36.82*	Proliferative sickle-cell retinopathy			H36.82*	Proliferative sickle-cell retinopathy			H36.82*	Proliferative sickle-cell retinopathy			H36.82*	Proliferative sickle-cell retinopathy			H36.82*	Proliferative sickle-cell retinopathy			H36.82*	Proliferative sickle-cell retinopathy			H36.82*	Proliferative sickle-cell retinopathy			H36.82*	Proliferative sickle-cell retinopathy			H36.82*	Proliferative sickle-cell retinopathy			H36.82*	Proliferative sickle-cell retinopathy			H36.82*	Proliferative sickle-cell retinopathy			H36.82*	Proliferative sickle-cell retinopathy			H36.82*	Proliferative sickle-cell retinopathy			H36.82*	Proliferative sickle-cell retinopathy			H36.82*	Proliferative sickle-cell retinopathy			H36.82*	Proliferative sickle-cell retinopathy			H36.82*	Proliferative sickle-cell retinopathy			H36.82*	Proliferative sickle-cell retinopathy			H36.82*	Proliferative sickle-cell retinopathy			H36.82*	Proliferative sickle-cell retinopathy			H36.82*	Proliferative sickle-cell retinopathy			H36.82*	Proliferative sickle-cell retinopathy			H36.82*	Proliferative sickle-cell retinopathy			H36.82*	Proliferative sickle-cell retinopathy			H36.82*	Proliferative sickle-cell retinopathy			H36.82*	Proliferative sickle-cell retinopathy			H36.82*	Proliferative sickle-cell retinopathy			H36.82*	Proliferative sickle-cell retinopathy			H36.82*	Proliferative sickle-cell retinopathy			H36.82*	Proliferative sickle-cell retinopathy			H36.82*	Proliferative sickle-cell retinopathy			H36.82*	Proliferative sickle-cell retinopathy			H36.82*	Proliferative sickle-cell retinopathy			H36.82*	Proliferative sickle-cell retinopathy			H36.82*	Proliferative sickle-cell retinopathy			H36.82*	Proliferative sickle-cell retinopathy			H36.82*	Proliferative sickle-cell retinopathy			H36.82*	Proliferative sickle-cell retinopathy			H36.82*	Proliferative sickle-cell retinopathy			H36.82*	Proliferative sickle-cell retinopathy			H36.82*	Proliferative sickle-cell retinopathy			H36.82*	Proliferative sickle-cell retinopathy			H36.82*	Proliferative sickle-cell retinopathy			H36.82*	Proliferative sickle-cell retinopathy			H36.82*	Proliferative sickle-cell retinopathy			H36.82*	Proliferative sickle-cell retinopathy			H36.82*	Proliferative sickle-cell retinopathy			H36.82*	Proliferative sickle-cell retinopathy			H36.82*	Proliferative sickle-cell retinopathy			H36.82*	Proliferative sickle-cell retinopathy			H36.82*	Proliferative sickle-cell retinopathy			H36.82*	Proliferative sickle-cell retinopathy			H36.82*	Proliferative sickle-cell retinopathy			H36.82*	Proliferative sickle-cell retinopathy			H36.82*	Proliferative sickle-cell retinopathy			H36.82*	Proliferative sickle-cell retinopathy			H36.82*	Proliferative sickle-cell retinopathy			H36.82*	Proliferative sickle-cell retinopathy			H36.82*	Proliferative sickle-cell retinopathy			H36.82*	Proliferative sickle-cell retinopathy			H36.82*	Proliferative sickle-cell retinopathy			H36.82*	Proliferative sickle-cell retinopathy			H36.82*	Proliferative sickle-cell retinopathy			H36.82*	Proliferative sickle-cell retinopathy			H36.82*	Proliferative sickle-cell retinopathy			H36.82*	Proliferative sickle-cell retinopathy			H36.82*	Proliferative sickle-cell retinopathy			H36.82*	Proliferative sickle-cell retinopathy			H36.82*	Proliferative sickle-cell retinopathy			H36.82*	Proliferative sickle-cell retinopathy			H36.82*	Proliferative sickle-cell retinopathy			H36.82*	Proliferative sickle-cell retinopathy			H36.82*	Proliferative sickle-cell retinopathy			H36.82*	Proliferative sickle-cell retinopathy			H36.82*	Proliferative sickle-cell retinopathy			H36.82*	Proliferative sickle-cell retinopathy			H36.82*	Proliferative sickle-cell retinopathy			H36.82*	Proliferative sickle-cell retinopathy			H36.82*	Proliferative sickle-cell retinopathy			H36.82*	Proliferative sickle-cell retinopathy			H36.82*	Proliferative sickle-cell retinopathy			H36.82*	Proliferative sickle-cell retinopathy			H36.82*	Proliferative sickle-cell retinopathy			H36.82*	Proliferative sickle-cell retinopathy			H36.82*	Proliferative sickle-cell retinopathy			H36.82*	Proliferative sickle-cell retinopathy			H36.82*	Proliferative sickle-cell retinopathy			H36.82*	Proliferative sickle-cell retinopathy			H36.82*	Proliferative sickle-cell retinopathy			H36.82*	Proliferative sickle-cell retinopathy			H36.82*	Proliferative sickle-cell retinopathy			H36.82*	Proliferative sickle-cell retinopathy			H36.82*	Proliferative sickle-cell retinopathy			H36.82*	Proliferative sickle-cell retinopathy			H36.82*	Proliferative sickle-cell retinopathy			H36.82*	Proliferative sickle-cell retinopathy			H36.82*	Proliferative sickle-cell retinopathy			H36.82*	Proliferative sickle-cell retinopathy			H36.82*	Proliferative sickle-cell retinopathy			H36.82*	Proliferative sickle-cell retinopathy			H36.82*	Proliferative sickle-cell retinopathy			H36.82*	Proliferative sickle-cell retinopathy			H36.82*	Proliferative sickle-cell retinopathy			H36.82*	Proliferative sickle-cell retinopathy			H36.82*	Proliferative sickle-cell retinopathy			H36.82*	Proliferative sickle-cell retinopathy			H36.82*	Proliferative sickle-cell retinopathy			H36.82*	Proliferative sickle-cell retinopathy			H36.82*	Proliferative sickle-cell retinopathy			H36.82*	Proliferative sickle-cell retinopathy			H36.82*	Proliferative sickle-cell retinopathy			H36.82*	Proliferative sickle-cell retinopathy			H36.82*	Proliferative sickle-cell retinopathy			H36.82*	Proliferative sickle-cell retinopathy			H36.82*	Proliferative sickle-cell retinopathy			H36.82*	Proliferative sickle-cell retinopathy			H36.82*	Proliferative sickle-cell retinopathy			H36.82*	Proliferative sickle-cell retinopathy			H36.82*	Proliferative sickle-cell retinopathy			H36.82*	Proliferative sickle-cell retinopathy			H36.82*	Proliferative sickle-cell retinopathy			H36.82*	Proliferative sickle-cell retinopathy			H36.82*	Proliferative sickle-cell retinopathy			H36.82*	Proliferative sickle-cell retinopathy			H36.82*	Proliferative sickle-cell retinopathy			H36.82*	Proliferative sickle-cell retinopathy			H36.82*	Proliferative sickle-cell retinopathy			H36.82*	Proliferative sickle-cell retinopathy			H36.82*	Proliferative sickle-cell retinopathy			H36.82*	Proliferative sickle-cell retinopathy			H36.82*	Proliferative sickle-cell retinopathy			H36.82*	Proliferative sickle-cell retinopathy			H36.82*	Proliferative sickle-cell retinopathy			H36.82*	Proliferative sickle-cell retinopathy			H36.82*	Proliferative sickle-cell retinopathy			H36.82*	Proliferative sickle-cell retinopathy			H36.82*	Proliferative sickle-cell retinopathy			H36.82*	Proliferative sickle-cell retinopathy			H36.82*	Proliferative sickle-cell retinopathy			H36.82*	Proliferative sickle-cell retinopathy			H36.82*	Proliferative sickle-cell retinopathy			H36.82*	Proliferative sickle-cell retinopathy			H36.82*	Proliferative sickle-cell retinopathy			H36.82*	Proliferative sickle-cell retinopathy			H36.82*	Proliferative sickle-cell retinopathy			H36.82*	Proliferative sickle-cell retinopathy			H36.82*	Proliferative sickle-cell retinopathy			H36.82*	Proliferative sickle-cell retinopathy			H36.82*	Proliferative sickle-cell retinopathy			H36.82*	Proliferative sickle-cell retinopathy			H36.82*	Proliferative sickle-cell retinopathy			H36.82*	Proliferative sickle-cell retinopathy			H36.82*	Proliferative sickle-cell retinopathy			H36.82*	Proliferative sickle-cell retinopathy			H36.82*	Proliferative sickle-cell retinopathy			H36.82*	Proliferative sickle-cell retinopathy			H36.82*	Proliferative sickle-cell retinopathy			H36.82*	Proliferative sickle-cell retinopathy			H36.82*	Proliferative sickle-cell retinopathy			H36.82*	Proliferative sickle-cell retinopathy			H36.82*	Proliferative sickle-cell retinopathy			H36.82*	Proliferative sickle-cell retinopathy			H36.82*	Proliferative sickle-cell retinopathy			H36.82*	Proliferative sickle-cell retinopathy			H36.82*	Proliferative sickle-cell retinopathy			H36.82*	Proliferative sickle-cell retinopathy			H36.82*	Proliferative sickle-cell retinopathy			H36.82*	Proliferative sickle-cell retinopathy			H36.82*	Proliferative sickle-cell retinopathy			H36.82*	Proliferative sickle-cell retinopathy			H36.82*	Proliferative sickle-cell retinopathy			H36.82*	Proliferative sickle-cell retinopathy			H36.82*	Proliferative sickle-cell retinopathy			H36.82*	Proliferative sickle-cell retinopathy			H36.82*	Proliferative sickle-cell retinopathy			H36.82*	Proliferative sickle-cell retinopathy			H36.82*	Proliferative sickle-cell retinopathy			H36.82*	Proliferative sickle-cell retinopathy			H36.82*	Proliferative sickle-cell retinopathy			H36.82*	Proliferative sickle-cell retinopathy			H36.82*	Proliferative sickle-cell retinopathy			H36.82*	Proliferative sickle-cell retinopathy			H36.82*	Proliferative sickle-cell retinopathy			H36.82*	Proliferative sickle-cell retinopathy			H36.82*	Proliferative sickle-cell retinopathy			H36.82*	Proliferative sickle-cell retinopathy			H36.82*	Proliferative sickle-cell retinopathy			H36.82*	Proliferative sickle-cell retinopathy			H36.82*	Proliferative sickle-cell retinopathy			H36.82*	Proliferative sickle-cell retinopathy			H36.82*	Proliferative sickle-cell retinopathy			H36.82*	Proliferative sickle-cell retinopathy			H36.82*	Proliferative sickle-cell retinopathy			H36.82*	Proliferative sickle-cell retinopathy			H36.82*	Proliferative sickle-cell retinopathy			H36.82*	Proliferative sickle-cell retinopathy			H36.82*	Proliferative sickle-cell retinopathy			H36.82*	Proliferative sickle-cell retinopathy			H36.82*	Proliferative sickle-cell retinopathy			H36.82*	Proliferative sickle-cell retinopathy			H36.82*	Proliferative sickle-cell retinopathy			H36.82*	Proliferative sickle-cell retinopathy			H36.82*	Proliferative sickle-cell retinopathy			H36.82*	Proliferative sickle-cell retinopathy			H36.82*	Proliferative sickle-cell retinopathy			H36.82*	Proliferative sickle-cell retinopathy			H36.82*	Proliferative sickle-cell retinopathy			H36.82*	Proliferative sickle-cell retinopathy			H36.82*	Proliferative sickle-cell retinopathy			H36.82*	Proliferative sickle-cell retinopathy			H36.82*	Proliferative sickle-cell retinopathy			H36.82*	Proliferative sickle-cell retinopathy			H36.82*	Proliferative sickle-cell retinopathy			H36.82*	Proliferative sickle-cell retinopathy			H36.82*	Proliferative sickle-cell retinopathy			H36.82*	Proliferative sickle-cell retinopathy			H36.82*	Proliferative sickle-cell retinopathy			H36.82*	Proliferative sickle-cell retinopathy			H36.82*	Proliferative sickle-cell retinopathy			H36.82*	Proliferative sickle-cell retinopathy			H36.82*	Proliferative sickle-cell retinopathy			H36.82*	Proliferative sickle-cell retinopathy			H36.82*	Proliferative sickle-cell retinopathy			H36.82*	Proliferative sickle-cell retinopathy			H36.82*	Proliferative sickle-cell retinopathy			H36.82*	Proliferative sickle-cell retinopathy			H36.82*	Proliferative sickle-cell retinopathy			H36.82*	Proliferative sickle-cell retinopathy			H36.82*	Proliferative sickle-cell retinopathy			H36.82*	Proliferative sickle-cell retinopathy			H36.82*	Proliferative sickle-cell retinopathy			H36.82*	Proliferative sickle-cell retinopathy			H36.82*	Proliferative sickle-cell retinopathy			H36.82*	Proliferative sickle-cell retinopathy			H36.82*	Proliferative sickle-cell retinopathy			H36.82*	Proliferative sickle-cell retinopathy			H36.82*	Proliferative sickle-cell retinopathy			H36.82*	Proliferative sickle-cell retinopathy			H36.82*	Proliferative sickle-cell retinopathy			H36.82*	Proliferative sickle-cell retinopathy			H36.82*	Proliferative sickle-cell retinopathy			H36.82*	Proliferative sickle-cell retinopathy			H36.82*	Proliferative sickle-cell retinopathy			H36.82*	Proliferative sickle-cell retinopathy			H36.82*	Proliferative sickle-cell retinopathy			H36.82*	Proliferative sickle-cell retinopathy			H36.82*	Proliferative sickle-cell retinopathy			H36.82*	Proliferative sickle-cell retinopathy			H36.82*	Proliferative sickle-cell retinopathy			H36.82*	Proliferative sickle-cell retinopathy			H36.82*	Proliferative sickle-cell retinopathy			H36.82*	Proliferative sickle-cell retinopathy			H36.82*	Proliferative sickle-cell retinopathy			H36.82*	Proliferative sickle-cell retinopathy			H36.82*	Proliferative sickle-cell retinopathy			H36.82*	Proliferative sickle-cell retinopathy			H36.82*	Proliferative sickle-cell retinopathy			H36.82*	Proliferative sickle-cell retinopathy			H36.82*	Proliferative sickle-cell retinopathy			H36.82*	Proliferative sickle-cell retinopathy			H36.82*	Proliferative sickle-cell retinopathy			H36.82*	Proliferative sickle-cell retinopathy			H36.82*	Proliferative sickle-cell retinopathy			H36.82*	Proliferative sickle-cell retinopathy			H36.82*	Proliferative sickle-cell retinopathy			H36.82*	Proliferative sickle-cell retinopathy			H36.82*	Proliferative sickle-cell retinopathy			H36.82*	Proliferative sickle-cell retinopathy			H36.82*	Proliferative sickle-cell retinopathy			H36.82*	Proliferative sickle-cell retinopathy			H36.82*	Proliferative sickle-cell retinopathy			H36.82*	Proliferative sickle-cell retinopathy			H36.82*	Proliferative sickle-cell retinopathy			H36.82*	Proliferative sickle-cell retinopathy			H36.82*	Proliferative sickle-cell retinopathy			H36.82*	Proliferative sickle-cell retinopathy			H36.82*	Proliferative sickle-cell retinopathy			H36.82*	Proliferative sickle-cell retinopathy			H36.82*	Proliferative sickle-cell retinopathy			H36.82*	Proliferative sickle-cell retinopathy			H36.82*	Proliferative sickle-cell retinopathy			H36.82*	Proliferative sickle-cell retinopathy			H36.82*	Proliferative sickle-cell retinopathy			H36.82*	Proliferative sickle-cell retinopathy			H36.82*	Proliferative sickle-cell retinopathy			H36.82*	Proliferative sickle-cell retinopathy			H36.82*	Proliferative sickle-cell retinopathy			H36.82*	Proliferative sickle-cell retinopathy			H36.82*	Proliferative sickle-cell retinopathy			H36.82*	Proliferative sickle-cell retinopathy			H36.82*	Proliferative sickle-cell retinopathy			H36.82*	Proliferative sickle-cell retinopathy			H36.82*	Proliferative sickle-cell retinopathy			H36.82*	Proliferative sickle-cell retinopathy			H36.82*	Proliferative sickle-cell retinopathy			H36.82*	Proliferative sickle-cell retinopathy			H36.82*	Proliferative sickle-cell retinopathy			H36.82*	Proliferative sickle-cell retinopathy			H36.82*	Proliferative sickle-cell retinopathy			H36.82*	Proliferative sickle-cell retinopathy			H36.82*	Proliferative sickle-cell retinopathy			H36.82*	Proliferative sickle-cell retinopathy			H36.82*	Proliferative sickle-cell retinopathy			H36.82*	Proliferative sickle-cell retinopathy			H36.82*	Proliferative sickle-cell retinopathy			H36.82*	Proliferative sickle-cell retinopathy			H36.82*	Proliferative sickle-cell retinopathy			H36.82*	Proliferative sickle-cell retinopathy			H36.82*	Proliferative sickle-cell retinopathy			H36.82*	Proliferative sickle-cell retinopathy			H36.82*	Proliferative sickle-cell retinopathy			H36.82*	Proliferative sickle-cell retinopathy			H36.82*	Proliferative sickle-cell retinopathy			H36.82*	Proliferative sickle-cell retinopathy			H36.82*	Proliferative sickle-cell retinopathy			H36.82*	Proliferative sickle-cell retinopathy			H36.82*	Proliferative sickle-cell retinopathy			H36.82*	Proliferative sickle-cell retinopathy			H36.82*	Proliferative sickle-cell retinopathy			H36.82*	Proliferative sickle-cell retinopathy			H36.82*	Proliferative sickle-cell retinopathy			H36.82*	Proliferative sickle-cell retinopathy			H36.82*	Proliferative sickle-cell retinopathy			H36.82*	Proliferative sickle-cell retinopathy			H36.82*	Proliferative sickle-cell retinopathy			H36.82*	Proliferative sickle-cell retinopathy			H36.82*	Proliferative sickle-cell retinopathy			H36.82*	Proliferative sickle-cell retinopathy			H36.82*	Proliferative sickle-cell retinopathy			H36.82*	Proliferative sickle-cell retinopathy			H36.82*	Proliferative sickle-cell retinopathy			H36.82*	Proliferative sickle-cell retinopathy			H36.82*	Proliferative sickle-cell retinopathy			H36.82*	Proliferative sickle-cell retinopathy			H36.82*	Proliferative sickle-cell retinopathy			H36.82*	Proliferative sickle-cell retinopathy			H36.82*	Proliferative sickle-cell retinopathy			H36.82*	Proliferative sickle-cell retinopathy			H36.82*	Proliferative sickle-cell retinopathy			H36.82*	Proliferative sickle-cell retinopathy			H36.82*	Proliferative sickle-cell retinopathy			H36.82*	Proliferative sickle-cell retinopathy			H36.82*	Proliferative sickle-cell retinopathy			H36.82*	Proliferative sickle-cell retinopathy			H36.82*	Proliferative sickle-cell retinopathy			H36.82*	Proliferative sickle-cell retinopathy			H36.82*	Proliferative sickle-cell retinopathy			H36.82*	Proliferative sickle-cell retinopathy			H36.82*	Proliferative sickle-cell retinopathy			H36.82*	Proliferative sickle-cell retinopathy			H36.82*	Proliferative sickle-cell retinopathy			H36.82*	Proliferative sickle-cell retinopathy			H36.82*	Proliferative sickle-cell retinopathy			H36.82*	Proliferative sickle-cell retinopathy			H36.82*	Proliferative sickle-cell retinopathy			H36.82*	Proliferative sickle-cell retinopathy			H36.82*	Proliferative sickle-cell retinopathy			H36.82*	Proliferative sickle-cell retinopathy			H36.82*	Proliferative sickle-cell retinopathy			H36.82*	Proliferative sickle-cell retinopathy			H36.82*	Proliferative sickle-cell retinopathy			H36.82*	Proliferative sickle-cell retinopathy			H36.82*	Proliferative sickle-cell retinopathy			H36.82*	Proliferative sickle-cell retinopathy			H36.82*	Proliferative sickle-cell retinopathy			H36.82*	Proliferative sickle-cell retinopathy			H36.82*	Proliferative sickle-cell retinopathy			H36.82*	Proliferative sickle-cell retinopathy			H36.82*	Proliferative sickle-cell retinopathy			H36.82*	Proliferative sickle-cell retinopathy			H36.82*	Proliferative sickle-cell retinopathy			H36.82*	Proliferative sickle-cell retinopathy			H36.82*	Proliferative sickle-cell retinopathy			H36.82*	Proliferative sickle-cell retinopathy			H36.82*	Proliferative sickle-cell retinopathy			H36.82*	Proliferative sickle-cell retinopathy			H36.82*	Proliferative sickle-cell retinopathy			H36.82*	Proliferative sickle-cell retinopathy			H36.82*	Proliferative sickle-cell retinopathy			H36.82*	Proliferative sickle-cell retinopathy			H36.82*	Proliferative sickle-cell retinopathy			H36.82*	Proliferative sickle-cell retinopathy			H36.82*	Proliferative sickle-cell retinopathy			H36.82*	Proliferative sickle-cell retinopathy			H36.82*	Proliferative sickle-cell retinopathy			H36.82*	Proliferative sickle-cell retinopathy			H36.82*	Proliferative sickle-cell retinopathy			H36.82*	Proliferative sickle-cell retinopathy			H36.82*	Proliferative sickle-cell retinopathy			H36.82*	Proliferative sickle-cell retinopathy			H36.82*	Proliferative sickle-cell retinopathy			H36.82*	Proliferative sickle-cell retinopathy			H36.82*	Proliferative sickle-cell retinopathy			H36.82*	Proliferative sickle-cell retinopathy			H36.82*	Proliferative sickle-cell retinopathy			H36.82*	Proliferative sickle-cell retinopathy			H36.82*	Proliferative sickle-cell retinopathy			H36.82*	Proliferative sickle-cell retinopathy			H36.82*	Proliferative sickle-cell retinopathy			H36.82*	Proliferative sickle-cell retinopathy			H36.82*	Proliferative sickle-cell retinopathy			H36.82*	Proliferative sickle-cell retinopathy			H36.82*	Proliferative sickle-cell retinopathy			H36.82*	Proliferative sickle-cell retinopathy			H36.82*	Proliferative sickle-cell retinopathy			H36.82*	Proliferative sickle-cell retinopathy			H36.82*	Proliferative sickle-cell retinopathy			H36.82*	Proliferative sickle-cell retinopathy			H36.82*	Proliferative sickle-cell retinopathy			H36.82*	Proliferative sickle-cell retinopathy			H36.82*	Proliferative sickle-cell retinopathy			H36.82*	Proliferative sickle-cell retinopathy			H36.82*	Proliferative sickle-cell retinopathy			H36.82*	Proliferative sickle-cell retinopathy			H36.82*	Proliferative sickle-cell retinopathy			H36.82*	Proliferative sickle-cell retinopathy			H36.82*	Proliferative sickle-cell retinopathy			H36.82*	Proliferative sickle-cell retinopathy			H36.82*	Proliferative sickle-cell retinopathy			H36.82*	Proliferative sickle-cell retinopathy			H36.82*	Proliferative sickle-cell retinopathy			H36.82*	Proliferative sickle-cell retinopathy			H36.82*	Proliferative sickle-cell retinopathy			H36.82*	Proliferative sickle-cell retinopathy			H36.82*	Proliferative sickle-cell retinopathy			H36.82*	Proliferative sickle-cell retinopathy			H36.82*	Proliferative sickle-cell retinopathy			H36.82*	Proliferative sickle-cell retinopathy			H36.82*	Proliferative sickle-cell retinopathy			H36.82*	Proliferative sickle-cell retinopathy			H36.82*	Proliferative sickle-cell retinopathy			H36.82*	Proliferative sickle-cell retinopathy			H36.82*	Proliferative sickle-cell retinopathy			H36.82*	Proliferative sickle-cell retinopathy			H36.82*	Proliferative sickle-cell retinopathy			H36.82*	Proliferative sickle-cell retinopathy			H36.82*	Proliferative sickle-cell retinopathy			H36.82*	Proliferative sickle-cell retinopathy			H36.82*	Proliferative sickle-cell retinopathy			H36.82*	Proliferative sickle-cell retinopathy			H36.82*	Proliferative sickle-cell retinopathy			H36.82*	Proliferative sickle-cell retinopathy			H36.82*	Proliferative sickle-cell retinopathy			H36.82*	Proliferative sickle-cell retinopathy			H36.82*	Proliferative sickle-cell retinopathy			H36.82*	Proliferative sickle-cell retinopathy			H36.82*	Proliferative sickle-cell retinopathy			H36.82*	Proliferative sickle-cell retinopathy			H36.82*	Proliferative sickle-cell retinopathy			H36.82*	Proliferative sickle-cell retinopathy			H36.82*	Proliferative sickle-cell retinopathy			H36.82*	Proliferative sickle-cell retinopathy			H36.82*	Proliferative sickle-cell retinopathy			H36.82*	Proliferative sickle-cell retinopathy			H36.82*	Proliferative sickle-cell retinopathy			H36.82*	Proliferative sickle-cell retinopathy			H36.82*	Proliferative sickle-cell retinopathy			H36.82*	Proliferative sickle-cell retinopathy			H36.82*	Proliferative sickle-cell retinopathy			H36.82*	Proliferative sickle-cell retinopathy			H36.82*	Proliferative sickle-cell retinopathy			H36.82*	Proliferative sickle-cell retinopathy			H36.82*	Proliferative sickle-cell retinopathy			H36.82*	Proliferative sickle-cell retinopathy			H36.82*	Proliferative sickle-cell retinopathy			H36.82*	Proliferative sickle-cell retinopathy			H36.82*	Proliferative sickle-cell retinopathy			H36.82*	Proliferative sickle-cell retinopathy			H36.82*	Proliferative sickle-cell retinopathy			H36.82*	Proliferative sickle-cell retinopathy			H36.82*	Proliferative sickle-cell retinopathy			H36.82*	Proliferative sickle-cell retinopathy			H36.82*	Proliferative sickle-cell retinopathy			H36.82*	Proliferative sickle-cell retinopathy			H36.82*	Proliferative sickle-cell retinopathy			H36.82*	Proliferative sickle-cell retinopathy			H36.82*	Proliferative sickle-cell retinopathy			H36.82*	Proliferative sickle-cell retinopathy			H36.82*	Proliferative sickle-cell retinopathy			H36.82*	Proliferative sickle-cell retinopathy			H36.82*	Proliferative sickle-cell retinopathy			H36.82*	Proliferative sickle-cell retinopathy			H36.82*	Proliferative sickle-cell retinopathy			H36.82*	Proliferative sickle-cell retinopathy			H36.82*	Proliferative sickle-cell retinopathy			H36.82*	Proliferative sickle-cell retinopathy			H36.82*	Proliferative sickle-cell retinopathy			H36.82*	Proliferative sickle-cell retinopathy			H36.82*	Proliferative sickle-cell retinopathy			H36.82*	Proliferative sickle-cell retinopathy			H36.82*	Proliferative sickle-cell retinopathy			H36.82*	Proliferative sickle-cell retinopathy			H36.82*	Proliferative sickle-cell retinopathy			H36.82*	Proliferative sickle-cell retinopathy			H36.82*	Proliferative sickle-cell retinopathy			H36.82*	Proliferative sickle-cell retinopathy			H36.82*	Proliferative sickle-cell retinopathy			H36.82*	Proliferative sickle-cell retinopathy			H36.82*	Proliferative sickle-cell retinopathy			H36.82*	Proliferative sickle-cell retinopathy			H36.82*	Proliferative sickle-cell retinopathy			H36.82*	Proliferative sickle-cell retinopathy			H36.82*	Proliferative sickle-cell retinopathy			H36.82*	Proliferative sickle-cell retinopathy			H36.82*	Proliferative sickle-cell retinopathy			H36.82*	Proliferative sickle-cell retinopathy			H36.82*	Proliferative sickle-cell retinopathy			H36.82*	Proliferative sickle-cell retinopathy			H36.82*	Proliferative sickle-cell retinopathy			H36.82*	Proliferative sickle-cell retinopathy			H36.82*	Proliferative sickle-cell retinopathy			H36.82*	Proliferative sickle-cell retinopathy			H36.82*	Proliferative sickle-cell retinopathy			H36.82*	Proliferative sickle-cell retinopathy			H36.82*	Proliferative sickle-cell retinopathy			H36.82*	Proliferative sickle-cell retinopathy			H36.82*	Proliferative sickle-cell retinopathy			H36.82*	Proliferative sickle-cell retinopathy			H36.82*	Proliferative sickle-cell retinopathy			H36.82*	Proliferative sickle-cell retinopathy			H36.82*	Proliferative sickle-cell retinopathy			H36.82*	Proliferative sickle-cell retinopathy			H36.82*	Proliferative sickle-cell retinopathy			H36.82*	Proliferative sickle-cell retinopathy			H36.82*	Proliferative sickle-cell retinopathy			H36.82*	Proliferative sickle-cell retinopathy			H36.82*	Proliferative sickle-cell retinopathy			H36.82*	Proliferative sickle-cell retinopathy			H36.82*	Proliferative sickle-cell retinopathy			H36.82*	Proliferative sickle-cell retinopathy			H36.82*	Proliferative sickle-cell retinopathy			H36.82*	Proliferative sickle-cell retinopathy			H36.82*	Proliferative sickle-cell retinopathy			H36.82*	Proliferative sickle-cell retinopathy			H36.82*	Proliferative sickle-cell retinopathy			H36.82*	Proliferative sickle-cell retinopathy			H36.82*	Proliferative sickle-cell retinopathy			H36.82*	Proliferative sickle-cell retinopathy			H36.82*	Proliferative sickle-cell retinopathy			H36.82*	Proliferative sickle-cell retinopathy			H36.82*	Proliferative sickle-cell retinopathy			H36.82*	Proliferative sickle-cell retinopathy			H36.82*	Proliferative sickle-cell retinopathy			H36.82*	Proliferative sickle-cell retinopathy			H36.82*	Proliferative sickle-cell retinopathy			H36.82*	Proliferative sickle-cell retinopathy			H36.82*	Proliferative sickle-cell retinopathy			H36.82*	Proliferative sickle-cell retinopathy			H36.82*	Proliferative sickle-cell retinopathy			H36.82*	Proliferative sickle-cell retinopathy			H36.82*	Proliferative sickle-cell retinopathy			H36.82*	Proliferative sickle-cell retinopathy			H36.82*	Proliferative sickle-cell retinopathy			H36.82*	Proliferative sickle-cell retinopathy			H36.82*	Proliferative sickle-cell retinopathy			H36.82*	Proliferative sickle-cell retinopathy			H36.82*	Proliferative sickle-cell retinopathy			H36.82*	Proliferative sickle-cell retinopathy			H36.82*	Proliferative sickle-cell retinopathy			H36.82*	Proliferative sickle-cell retinopathy			H36.82*	Proliferative sickle-cell retinopathy			H36.82*	Proliferative sickle-cell retinopathy			H36.82*	Proliferative sickle-cell retinopathy			H36.82*	Proliferative sickle-cell retinopathy			H36.82*	Proliferative sickle-cell retinopathy			H36.82*	Proliferative sickle-cell retinopathy			H36.82*	Proliferative sickle-cell retinopathy			H36.82*	Proliferative sickle-cell retinopathy			H36.82*	Proliferative sickle-cell retinopathy			H36.82*	Proliferative sickle-cell retinopathy			H36.82*	Proliferative sickle-cell retinopathy			H36.82*	Proliferative sickle-cell retinopathy			H36.82*	Proliferative sickle-cell retinopathy			H36.82*	Proliferative sickle-cell retinopathy			H36.82*	Proliferative sickle-cell retinopathy			H36.82*	Proliferative sickle-cell retinopathy			H36.82*	Proliferative sickle-cell retinopathy			H36.82*	Proliferative sickle-cell retinopathy			H36.82*	Proliferative sickle-cell retinopathy			H36.82*	Proliferative sickle-cell retinopathy			H36.82*	Proliferative sickle-cell retinopathy			H36.82*	Proliferative sickle-cell retinopathy			H36.82*	Proliferative sickle-cell retinopathy			H36.82*	Proliferative sickle-cell retinopathy			H36.82*	Proliferative sickle-cell retinopathy			H36.82*	Proliferative sickle-cell retinopathy			H36.82*	Proliferative sickle-cell retinopathy			H36.82*	Proliferative sickle-cell retinopathy			H36.82*	Proliferative sickle-cell retinopathy			H36.82*	Proliferative sickle-cell retinopathy			H36.82*	Proliferative sickle-cell retinopathy			H36.82*	Proliferative sickle-cell retinopathy			H36.82*	Proliferative sickle-cell retinopathy			H36.82*	Proliferative sickle-cell retinopathy			H36.82*	Proliferative sickle-cell retinopathy			H36.82*	Proliferative sickle-cell retinopathy			H36.82*	Proliferative sickle-cell retinopathy			H36.82*	Proliferative sickle-cell retinopathy			H36.82*	Proliferative sickle-cell retinopathy			H36.82*	Proliferative sickle-cell retinopathy			H36.82*	Proliferative sickle-cell retinopathy			H36.82*	Proliferative sickle-cell retinopathy			H36.82*	Proliferative sickle-cell retinopathy			H36.82*	Proliferative sickle-cell retinopathy			H36.82*	Proliferative sickle-cell retinopathy			H36.82*	Proliferative sickle-cell retinopathy			H36.82*	Proliferative sickle-cell retinopathy			H36.82*	Proliferative sickle-cell retinopathy			H36.82*	Proliferative sickle-cell retinopathy			H36.82*	Proliferative sickle-cell retinopathy			H36.82*	Proliferative sickle-cell retinopathy			H36.82*	Proliferative sickle-cell retinopathy			H36.82*	Proliferative sickle-cell retinopathy			H36.82*	Proliferative sickle-cell retinopathy			H36.82*	Proliferative sickle-cell retinopathy			H36.82*	Proliferative sickle-cell retinopathy			H36.82*	Proliferative sickle-cell retinopathy			H36.82*	Proliferative sickle-cell retinopathy			H36.82*	Proliferative sickle-cell retinopathy			H36.82*	Proliferative sickle-cell retinopathy			H36.82*	Proliferative sickle-cell retinopathy			H36.82*	Proliferative sickle-cell retinopathy			H36.82*	Proliferative sickle-cell retinopathy			H36.82*	Proliferative sickle-cell retinopathy			H36.82*	Proliferative sickle-cell retinopathy			H36.82*	Proliferative sickle-cell retinopathy			H36.82*	Proliferative sickle-cell retinopathy			H36.82*	Proliferative sickle-cell retinopathy			H36.82*	Proliferative sickle-cell retinopathy			H36.82*	Proliferative sickle-cell retinopathy			H36.82*	Proliferative sickle-cell retinopathy			H36.82*	Proliferative sickle-cell retinopathy			H36.82*	Proliferative sickle-cell retinopathy			H36.82*	Proliferative sickle-cell retinopathy			H36.82*	Proliferative sickle-cell retinopathy			H36.82*	Proliferative sickle-cell retinopathy			H36.82*	Proliferative sickle-cell retinopathy			H36.82*	Proliferative sickle-cell retinopathy			H36.82*	Proliferative sickle-cell retinopathy			H36.82*	Proliferative sickle-cell retinopathy			H36.82*	Proliferative sickle-cell retinopathy			H36.82*	Proliferative sickle-cell retinopathy			H36.82*	Proliferative sickle-cell retinopathy			H36.82*	Proliferative sickle-cell retinopathy			H36.82*	Proliferative sickle-cell retinopathy			H36.82*	Proliferative sickle-cell retinopathy			H36.82*	Proliferative sickle-cell retinopathy			H36.82*	Proliferative sickle-cell retinopathy			H36.82*	Proliferative sickle-cell retinopathy			H36.82*	Proliferative sickle-cell retinopathy			H36.82*	Proliferative sickle-cell retinopathy			H36.82*	Proliferative sickle-cell retinopathy			H36.82*	Proliferative sickle-cell retinopathy			H36.82*	Proliferative sickle-cell retinopathy			H36.82*	Proliferative sickle-cell retinopathy			H36.82*	Proliferative sickle-cell retinopathy			H36.82*	Proliferative sickle-cell retinopathy			H36.82*	Proliferative sickle-cell retinopathy			H36.82*	Proliferative sickle-cell retinopathy			H36.82*	Proliferative sickle-cell retinopathy			H36.82*	Proliferative sickle-cell retinopathy			H36.82*	Proliferative sickle-cell retinopathy			H36.82*	Proliferative sickle-cell retinopathy			H36.82*	Proliferative sickle-cell retinopathy			H36.82*	Proliferative sickle-cell retinopathy			H36.82*	Proliferative sickle-cell retinopathy			H36.82*	Proliferative sickle-cell retinopathy			H36.82*	Proliferative sickle-cell retinopathy			H36.82*	Proliferative sickle-cell retinopathy			H36.82*	Proliferative sickle-cell retinopathy			H36.82*	Proliferative sickle-cell retinopathy			H36.82*	Proliferative sickle-cell retinopathy			H36.82*	Proliferative sickle-cell retinopathy			H36.82*	Proliferative sickle-cell retinopathy			H36.82*	Proliferative sickle-cell retinopathy			H36.82*	Proliferative sickle-cell retinopathy			H36.82*	Proliferative sickle-cell retinopathy			H36.82*	Proliferative sickle-cell retinopathy			H36.82*	Proliferative sickle-cell retinopathy			H36.82*	Proliferative sickle-cell retinopathy			H36.82*	Proliferative sickle-cell retinopathy			H36.82*	Proliferative sickle-cell retinopathy			H36.82*	Proliferative sickle-cell retinopathy			H36.82*	Proliferative sickle-cell retinopathy			H36.82*	Proliferative sickle-cell retinopathy			H36.82*	Proliferative sickle-cell retinopathy			H36.82*	Proliferative sickle-cell retinopathy			H36.82*	Proliferative sickle-cell retinopathy			H36.82*	Proliferative sickle-cell retinopathy			H36.82*	Proliferative sickle-cell retinopathy			H36.82*	Proliferative sickle-cell retinopathy			H36.82*	Proliferative sickle-cell retinopathy			H36.82*	Proliferative sickle-cell retinopathy			H36.82*	Proliferative sickle-cell retinopathy			H36.82*	Proliferative sickle-cell retinopathy			H36.82*	Proliferative sickle-cell retinopathy			H36.82*	Proliferative sickle-cell retinopathy			H36.82*	Proliferative sickle-cell retinopathy			H36.82*	Proliferative sickle-cell retinopathy			H36.82*	Proliferative sickle-cell retinopathy			H36.82*	Proliferative sickle-cell retinopathy			H36.82*	Proliferative sickle-cell retinopathy			H36.82*	Proliferative sickle-cell retinopathy			H36.82*	Proliferative sickle-cell retinopathy			H36.82*	Proliferative sickle-cell retinopathy			H36.82*	Proliferative sickle-cell retinopathy			H36.82*	Proliferative sickle-cell retinopathy			H36.82*	Proliferative sickle-cell retinopathy			H36.82*	Proliferative sickle-cell retinopathy			H36.82*	Proliferative sickle-cell retinopathy			H36.82*	Proliferative sickle-cell retinopathy			H36.82*	Proliferative sickle-cell retinopathy			H36.82*	Proliferative sickle-cell retinopathy			H36.82*	Proliferative sickle-cell retinopathy			H36.82*	Proliferative sickle-cell retinopathy			H36.82*	Proliferative sickle-cell retinopathy			H36.82*	Proliferative sickle-cell retinopathy			H36.82*	Proliferative sickle-cell retinopathy			H36.82*	Proliferative sickle-cell retinopathy			H36.82*	Proliferative sickle-cell retinopathy			H36.82*	Proliferative sickle-cell retinopathy			H36.82*	Proliferative sickle-cell retinopathy			H36.82*	Proliferative sickle-cell retinopathy			H36.82*	Proliferative sickle-cell retinopathy			H36.82*	Proliferative sickle-cell retinopathy			H36.82*	Proliferative sickle-cell retinopathy			H36.82*	Proliferative sickle-cell retinopathy			H36.82*	Proliferative sickle-cell retinopathy			H36.82*	Proliferative sickle-cell retinopathy			H36.82*	Proliferative sickle-cell retinopathy			H36.82*	Proliferative sickle-cell retinopathy			H36.82*	Proliferative sickle-cell retinopathy			H36.82*	Proliferative sickle-cell retinopathy			H36.82*	Proliferative sickle-cell retinopathy			H36.82*	Proliferative sickle-cell retinopathy			H36.82*	Proliferative sickle-cell retinopathy			H36.82*	Proliferative sickle-cell retinopathy			H36.82*	Proliferative sickle-cell retinopathy			H36.82*	Proliferative sickle-cell retinopathy			H36.82*	Proliferative sickle-cell retinopathy			H36.82*	Proliferative sickle-cell retinopathy			H36.82*	Proliferative sickle-cell retinopathy			H36.82*	Proliferative sickle-cell retinopathy			H36.82*	Proliferative sickle-cell retinopathy			H36.82*	Proliferative sickle-cell retinopathy			H36.82*	Proliferative sickle-cell retinopathy			H36.82*	Proliferative sickle-cell retinopathy			H36.82*	Proliferative sickle-cell retinopathy			H36.82*	Proliferative sickle-cell retinopathy			H36.82*	Proliferative sickle-cell retinopathy			H36.82*	Proliferative sickle-cell retinopathy			H36.82*	Proliferative sickle-cell retinopathy			H36.82*	Proliferative sickle-cell retinopathy			H36.82*	Proliferative sickle-cell retinopathy			H36.82*	Proliferative sickle-cell retinopathy			H36.82*	Proliferative sickle-cell retinopathy			H36.82*	Proliferative sickle-cell retinopathy			H36.82*	Proliferative sickle-cell retinopathy			H36.82*	Proliferative sickle-cell retinopathy			H36.82*	Proliferative sickle-cell retinopathy			H36.82*	Proliferative sickle-cell retinopathy			H36.82*	Proliferative sickle-cell retinopathy			H36.82*	Proliferative sickle-cell retinopathy			H36.82*	Proliferative sickle-cell retinopathy			H36.82*	Proliferative sickle-cell retinopathy			H36.82*	Proliferative sickle-cell retinopathy			H36.82*	Proliferative sickle-cell retinopathy			H36.82*	Proliferative sickle-cell retinopathy			H36.82*	Proliferative sickle-cell retinopathy			H36.82*	Proliferative sickle-cell retinopathy			H36.82*	Proliferative sickle-cell retinopathy			H36.82*	Proliferative sickle-cell retinopathy			H36.82*	Proliferative sickle-cell retinopathy			H36.82*	Proliferative sickle-cell retinopathy			H36.82*	Proliferative sickle-cell retinopathy			H36.82*	Proliferative sickle-cell retinopathy			H36.82*	Proliferative sickle-cell retinopathy			H36.82*	Proliferative sickle-cell retinopathy			H36.82*	Proliferative sickle-cell retinopathy			H36.82*	Proliferative sickle-cell retinopathy			H36.82*	Proliferative sickle-cell retinopathy			H36.82*	Proliferative sickle-cell retinopathy			H36.82*	Proliferative sickle-cell retinopathy			H36.82*	Proliferative sickle-cell retinopathy			H36.82*	Proliferative sickle-cell retinopathy			H36.82*	Proliferative sickle-cell retinopathy			H36.82*	Proliferative sickle-cell retinopathy			H36.82*	Proliferative sickle-cell retinopathy			H36.82*	Proliferative sickle-cell retinopathy			H36.82*	Proliferative sickle-cell retinopathy			H36.82*	Proliferative sickle-cell retinopathy			H36.82*	Proliferative sickle-cell retinopathy			H36.82*	Proliferative sickle-cell retinopathy			H36.82*	Proliferative sickle-cell retinopathy			H36.82*	Proliferative sickle-cell retinopathy			H36.82*	Proliferative sickle-cell retinopathy			H36.82*	Proliferative sickle-cell retinopathy			H36.82*	Proliferative sickle-cell retinopathy			H36.82*	Proliferative sickle-cell retinopathy			H36.82*	Proliferative sickle-cell retinopathy			H36.82*	Proliferative sickle-cell retinopathy			H36.82*	Proliferative sickle-cell retinopathy			H36.82*	Proliferative sickle-cell retinopathy			H36.82*	Proliferative sickle-cell retinopathy			H36.82*	Proliferative sickle-cell retinopathy			H36.82*	Proliferative sickle-cell retinopathy			H36.82*	Proliferative sickle-cell retinopathy			H36.82*	Proliferative sickle-cell retinopathy			H36.82*	Proliferative sickle-cell retinopathy			H36.82*	Proliferative sickle-cell retinopathy			H36.82*	Proliferative sickle-cell retinopathy			H36.82*	Proliferative sickle-cell retinopathy			H36.82*	Proliferative sickle-cell retinopathy			H36.82*	Proliferative sickle-cell retinopathy			H36.82*	Proliferative sickle-cell retinopathy			H36.82*	Proliferative sickle-cell retinopathy			H36.82*	Proliferative sickle-cell retinopathy			H36.82*	Proliferative sickle-cell retinopathy			H36.82*	Proliferative sickle-cell retinopathy			H36.82*	Proliferative sickle-cell retinopathy			H36.82*	Proliferative sickle-cell retinopathy			H36.82*	Proliferative sickle-cell retinopathy			H36.82*	Proliferative sickle-cell retinopathy			H36.82*	Proliferative sickle-cell retinopathy			H36.82*	Proliferative sickle-cell retinopathy			H36.82*	Proliferative sickle-cell retinopathy			H36.82*	Proliferative sickle-cell retinopathy			H36.82*	Proliferative sickle-cell retinopathy			H36.82*	Proliferative sickle-cell retinopathy			H36.82*	Proliferative sickle-cell retinopathy			H36.82*	Proliferative sickle-cell retinopathy			H36.82*	Proliferative sickle-cell retinopathy			H36.82*	Proliferative sickle-cell retinopathy			H36.82*	Proliferative sickle-cell retinopathy			H36.82*	Proliferative sickle-cell retinopathy			H36.82*	Proliferative sickle-cell retinopathy			H36.82*	Proliferative sickle-cell retinopathy			H36.82*	Proliferative sickle-cell retinopathy			H36.82*	Proliferative sickle-cell retinopathy			H36.82*	Proliferative sickle-cell retinopathy			H36.82*	Proliferative sickle-cell retinopathy			H36.82*	Proliferative sickle-cell retinopathy			H36.82*	Proliferative sickle-cell retinopathy			H36.82*	Proliferative sickle-cell retinopathy			H36.82*	Proliferative sickle-cell retinopathy			H36.82*	Proliferative sickle-cell retinopathy			H36.82*	Proliferative sickle-cell retinopathy			H36.82*	Proliferative sickle-cell retinopathy			H36.82*	Proliferative sickle-cell retinopathy			H36.82*	Proliferative sickle-cell retinopathy			H36.82*	Proliferative sickle-cell retinopathy			H36.82*	Proliferative sickle-cell retinopathy			H36.82*	Proliferative sickle-cell retinopathy			H36.82*	Proliferative sickle-cell retinopathy			H36.82*	Proliferative sickle-cell retinopathy			H36.82*	Proliferative sickle-cell retinopathy			H36.82*	Proliferative sickle-cell retinopathy			H36.82*	Proliferative sickle-cell retinopathy			H36.82*	Proliferative sickle-cell retinopathy			H36.82*	Proliferative sickle-cell retinopathy			H36.82*	Proliferative sickle-cell retinopathy			H36.82*	Proliferative sickle-cell retinopathy			H36.82*	Proliferative sickle-cell retinopathy			H36.82*	Proliferative sickle-cell retinopathy			H36.82*	Proliferative sickle-cell retinopathy			H36.82*	Proliferative sickle-cell retinopathy			H36.82*	Proliferative sickle-cell retinopathy			H36.82*	Proliferative sickle-cell retinopathy			H36.82*	Proliferative sickle-cell retinopathy			H36.82*	Proliferative sickle-cell retinopathy			H36.82*	Proliferative sickle-cell retinopathy			H36.82*	Proliferative sickle-cell retinopathy			H36.82*	Proliferative sickle-cell retinopathy			H36.82*	Proliferative sickle-cell retinopathy			H36.82*	Proliferative sickle-cell retinopathy			H36.82*	Proliferative sickle-cell retinopathy			H36.82*	Proliferative sickle-cell retinopathy			H36.82*	Proliferative sickle-cell retinopathy			H36.82*	Proliferative sickle-cell retinopathy			H36.82*	Proliferative sickle-cell retinopathy			H36.82*	Proliferative sickle-cell retinopathy			H36.82*	Proliferative sickle-cell retinopathy			H36.82*	Proliferative sickle-cell retinopathy			H36.82*	Proliferative sickle-cell retinopathy			H36.82*	Proliferative sickle-cell retinopathy			H36.82*	Proliferative sickle-cell retinopathy			H36.82*	Proliferative sickle-cell retinopathy			H36.82*	Proliferative sickle-cell retinopathy			H36.82*	Proliferative sickle-cell retinopathy			H36.82*	Proliferative sickle-cell retinopathy			H36.82*	Proliferative sickle-cell retinopathy			H36.82*	Proliferative sickle-cell retinopathy			H36.82*	Proliferative sickle-cell retinopathy			H36.82*	Proliferative sickle-cell retinopathy			H36.82*	Proliferative sickle-cell retinopathy			H36.82*	Proliferative sickle-cell retinopathy			H36.82*	Proliferative sickle-cell retinopathy			H36.82*	Proliferative sickle-cell retinopathy			H36.82*	Proliferative sickle-cell retinopathy			H36.82*	Proliferative sickle-cell retinopathy			H36.82*	Proliferative sickle-cell retinopathy			H36.82*	Proliferative sickle-cell retinopathy			H36.82*	Proliferative sickle-cell retinopathy			H36.82*	Proliferative sickle-cell retinopathy			H36.82*	Proliferative sickle-cell retinopathy			H36.82*	Proliferative sickle-cell retinopathy			H36.82*	Proliferative sickle-cell retinopathy			H36.82*	Proliferative sickle-cell retinopathy			H36.82*	Proliferative sickle-cell retinopathy			H36.82*	Proliferative sickle-cell retinopathy			H36.82*	Proliferative sickle-cell retinopathy			H36.82*	Proliferative sickle-cell retinopathy			H36.82*	Proliferative sickle-cell retinopathy			H36.82*	Proliferative sickle-cell retinopathy			H36.82*	Proliferative sickle-cell retinopathy			H36.82*	Proliferative sickle-cell retinopathy			H36.82*	Proliferative sickle-cell retinopathy			H36.82*	Proliferative sickle-cell retinopathy			H36.82*	Proliferative sickle-cell retinopathy			H36.82*	Proliferative sickle-cell retinopathy			H36.82*	Proliferative sickle-cell retinopathy			H36.82*	Proliferative sickle-cell retinopathy			H36.82*	Proliferative sickle-cell retinopathy			H36.82*	Proliferative sickle-cell retinopathy			H36.82*	Proliferative sickle-cell retinopathy			H36.82*	Proliferative sickle-cell retinopathy			H36.82*	Proliferative sickle-cell retinopathy			H36.82*	Proliferative sickle-cell retinopathy			H36.82*	Proliferative sickle-cell retinopathy			H36.82*	Proliferative sickle-cell retinopathy			H36.82*	Proliferative sickle-cell retinopathy			H36.82*	Proliferative sickle-cell retinopathy			H36.82*	Proliferative sickle-cell retinopathy			H36.82*	Proliferative sickle-cell retinopathy			H36.82*	Proliferative sickle-cell retinopathy			H36.82*	Proliferative sickle-cell retinopathy			H36.82*	Proliferative sickle-cell retinopathy			H36.82*	Proliferative sickle-cell retinopathy			H36.82*	Proliferative sickle-cell retinopathy			H36.82*	Proliferative sickle-cell retinopathy			H36.82*	Proliferative sickle-cell retinopathy			H36.82*	Proliferative sickle-cell retinopathy			H36.82*	Proliferative sickle-cell retinopathy			H36.82*	Proliferative sickle-cell retinopathy			H36.82*	Proliferative sickle-cell retinopathy			H36.82*	Proliferative sickle-cell retinopathy			H36.82*	Proliferative sickle-cell retinopathy			H36.82*	Proliferative sickle-cell retinopathy			H36.82*	Proliferative sickle-cell retinopathy			H36.82*	Proliferative sickle-cell retinopathy			H36.82*	Proliferative sickle-cell retinopathy			H36.82*	Proliferative sickle-cell retinopathy			H36.82*	Proliferative sickle-cell retinopathy			H36.82*	Proliferative sickle-cell retinopathy			H36.82*	Proliferative sickle-cell retinopathy			H36.82*	Proliferative sickle-cell retinopathy			H36.82*	Proliferative sickle-cell retinopathy			H36.82*	Proliferative sickle-cell retinopathy			H36.82*	Proliferative sickle-cell retinopathy			H36.82*	Proliferative sickle-cell retinopathy			H36.82*	Proliferative sickle-cell retinopathy			H36.82*	Proliferative sickle-cell retinopathy			H36.82*	Proliferative sickle-cell retinopathy			H36.82*	Proliferative sickle-cell retinopathy			H36.82*	Proliferative sickle-cell retinopathy			H36.82*	Proliferative sickle-cell retinopathy			H36.82*	Proliferative sickle-cell retinopathy			H36.82*	Proliferative sickle-cell retinopathy			H36.82*	Proliferative sickle-cell retinopathy			H36.82*	Proliferative sickle-cell retinopathy			H36.82*	Proliferative sickle-cell retinopathy			H36.82*	Proliferative sickle-cell retinopathy			H36.82*	Proliferative sickle-cell retinopathy			H36.82*	Proliferative sickle-cell retinopathy			H36.82*	Proliferative sickle-cell retinopathy			H36.82*	Proliferative sickle-cell retinopathy			H36.82*	Proliferative sickle-cell retinopathy			H36.82*	Proliferative sickle-cell retinopathy			H36.82*	Proliferative sickle-cell retinopathy			H36.82*	Proliferative sickle-cell retinopathy			H36.82*	Proliferative sickle-cell retinopathy			H36.82*	Proliferative sickle-cell retinopathy			H36.82*	Proliferative sickle-cell retinopathy			H36.82*	Proliferative sickle-cell retinopathy			H36.82*	Proliferative sickle-cell retinopathy			H36.82*	Proliferative sickle-cell retinopathy			H36.82*	Proliferative sickle-cell retinopathy			H36.82*	Proliferative sickle-cell retinopathy			H36.82*	Proliferative sickle-cell retinopathy			H36.82*	Proliferative sickle-cell retinopathy			H36.82*	Proliferative sickle-cell retinopathy			H36.82*	Proliferative sickle-cell retinopathy			H36.82*	Proliferative sickle-cell retinopathy			H36.82*	Proliferative sickle-cell retinopathy			H36.82*	Proliferative sickle-cell retinopathy			H36.82*	Proliferative sickle-cell retinopathy			H36.82*	Proliferative sickle-cell retinopathy			H36.82*	Proliferative sickle-cell retinopathy			H36.82*	Proliferative sickle-cell retinopathy			H36.82*	Proliferative sickle-cell retinopathy			H36.82*	Proliferative sickle-cell retinopathy			H36.82*	Proliferative sickle-cell retinopathy			H36.82*	Proliferative sickle-cell retinopathy			H36.82*	Proliferative sickle-cell retinopathy			H36.82*	Proliferative sickle-cell retinopathy			H36.82*	Proliferative sickle-cell retinopathy			H36.82*	Proliferative sickle-cell retinopathy			H36.82*	Proliferative sickle-cell retinopathy			H36.82*	Proliferative sickle-cell retinopathy			H36.82*	Proliferative sickle-cell retinopathy			H36.82*	Proliferative sickle-cell retinopathy			H36.82*	Proliferative sickle-cell retinopathy			H36.82*	Proliferative sickle-cell retinopathy			H36.82*	Proliferative sickle-cell retinopathy			H36.82*	Proliferative sickle-cell retinopathy			H36.82*	Proliferative sickle-cell retinopathy			H36.82*	Proliferative sickle-cell retinopathy			H36.82*	Proliferative sickle-cell retinopathy			H36.82*	Proliferative sickle-cell retinopathy			H36.82*	Proliferative sickle-cell retinopathy			H36.82*	Proliferative sickle-cell retinopathy			H36.82*	Proliferative sickle-cell retinopathy			H36.82*	Proliferative sickle-cell retinopathy			H36.82*	Proliferative sickle-cell retinopathy			H36.82*	Proliferative sickle-cell retinopathy			H36.82*	Proliferative sickle-cell retinopathy			H36.82*	Proliferative sickle-cell retinopathy			H36.82*	Proliferative sickle-cell retinopathy			H36.82*	Proliferative sickle-cell retinopathy			H36.82*	Proliferative sickle-cell retinopathy			H36.82*	Proliferative sickle-cell retinopathy			H36.82*	Proliferative sickle-cell retinopathy			H36.82*	Proliferative sickle-cell retinopathy			H36.82*	Proliferative sickle-cell retinopathy			H36.82*	Proliferative sickle-cell retinopathy			H36.82*	Proliferative sickle-cell retinopathy			H36.82*	Proliferative sickle-cell retinopathy			H36.82*	Proliferative sickle-cell retinopathy			H36.82*	Proliferative sickle-cell retinopathy			H36.82*	Proliferative sickle-cell retinopathy			H36.82*	Proliferative sickle-cell retinopathy			H36.82*	Proliferative sickle-cell retinopathy			H36.82*	Proliferative sickle-cell retinopathy			H36.82*	Proliferative sickle-cell retinopathy			H36.82*	Proliferative sickle-cell retinopathy			H36.82*	Proliferative sickle-cell retinopathy			H36.82*	Proliferative sickle-cell retinopathy			H36.82*	Proliferative sickle-cell retinopathy			H36.82*	Proliferative sickle-cell retinopathy			H36.82*	Proliferative sickle-cell retinopathy			H36.82*	Proliferative sickle-cell retinopathy			H36.82*	Proliferative sickle-cell retinopathy			H36.82*	Proliferative sickle-cell retinopathy			H36.82*	Proliferative sickle-cell retinopathy			H36.82*	Proliferative sickle-cell retinopathy			H36.82*	Proliferative sickle-cell retinopathy			H36.82*	Proliferative sickle-cell retinopathy			H36.82*	Proliferative sickle-cell retinopathy			H36.82*	Proliferative sickle-cell retinopathy			H36.82*	Proliferative sickle-cell retinopathy			H36.82*	Proliferative sickle-cell retinopathy			H36.82*	Proliferative sickle-cell retinopathy			H36.82*	Proliferative sickle-cell retinopathy			H36.82*	Proliferative sickle-cell retinopathy			H36.82*	Proliferative sickle-cell retinopathy			H36.82*	Proliferative sickle-cell retinopathy			H36.82*	Proliferative sickle-cell retinopathy			H36.82*	Proliferative sickle-cell retinopathy			H36.82*	Proliferative sickle-cell retinopathy			H36.82*	Proliferative sickle-cell retinopathy			H36.82*	Proliferative sickle-cell retinopathy			H36.82*	Proliferative sickle-cell retinopathy			H36.82*	Proliferative sickle-cell retinopathy			H36.82*	Proliferative sickle-cell retinopathy			H36.82*	Proliferative sickle-cell retinopathy			H36.82*	Proliferative sickle-cell retinopathy			H36.82*	Proliferative sickle-cell retinopathy			H36.82*	Proliferative sickle-cell retinopathy			H36.82*	Proliferative sickle-cell retinopathy			H36.82*	Proliferative sickle-cell retinopathy			H36.82*	Proliferative sickle-cell retinopathy			H36.82*	Proliferative sickle-cell retinopathy			H36.82*	Proliferative sickle-cell retinopathy			H36.82*	Proliferative sickle-cell retinopathy			H36.82*	Proliferative sickle-cell retinopathy			H36.82*	Proliferative sickle-cell retinopathy			H36.82*	Proliferative sickle-cell retinopathy			H36.82*	Proliferative sickle-cell retinopathy			H36.82*	Proliferative sickle-cell retinopathy			H36.82*	Proliferative sickle-cell retinopathy			H36.82*	Proliferative sickle-cell retinopathy			H36.82*	Proliferative sickle-cell retinopathy			H36.82*	Proliferative sickle-cell retinopathy			H36.82*	Proliferative sickle-cell retinopathy			H36.82*	Proliferative sickle-cell retinopathy			H36.82*	Proliferative sickle-cell retinopathy			H36.82*	Proliferative sickle-cell retinopathy			H36.82*	Proliferative sickle-cell retinopathy			H36.82*	Proliferative sickle-cell retinopathy			H36.82*	Proliferative sickle-cell retinopathy			H36.82*	Proliferative sickle-cell retinopathy			H36.82*	Proliferative sickle-cell retinopathy			H36.82*	Proliferative sickle-cell retinopathy			H36.82*	Proliferative sickle-cell retinopathy			H36.82*	Proliferative sickle-cell retinopathy			H36.82*	Proliferative sickle-cell retinopathy			H36.82*	Proliferative sickle-cell retinopathy			H36.82*	Proliferative sickle-cell retinopathy			H36.82*	Proliferative sickle-cell retinopathy			H36.82*	Proliferative sickle-cell retinopathy			H36.82*	Proliferative sickle-cell retinopathy			H36.82*	Proliferative sickle-cell retinopathy			H36.82*	Proliferative sickle-cell retinopathy			H36.82*	Proliferative sickle-cell retinopathy			H36.82*	Proliferative sickle-cell retinopathy			H36.82*	Proliferative sickle-cell retinopathy			H36.82*	Proliferative sickle-cell retinopathy			H36.82*	Proliferative sickle-cell retinopathy			H36.82*	Proliferative sickle-cell retinopathy			H36.82*	Proliferative sickle-cell retinopathy			H36.82*	Proliferative sickle-cell retinopathy			H36.82*	Proliferative sickle-cell retinopathy			H36.82*	Proliferative sickle-cell retinopathy			H36.82*	Proliferative sickle-cell retinopathy			H36.82*	Proliferative sickle-cell retinopathy			H36.82*	Proliferative sickle-cell retinopathy			H36.82*	Proliferative sickle-cell retinopathy			H36.82*	Proliferative sickle-cell retinopathy			H36.82*	Proliferative sickle-cell retinopathy			H36.82*	Proliferative sickle-cell retinopathy			H36.82*	Proliferative sickle-cell retinopathy			H36.82*	Proliferative sickle-cell retinopathy			H36.82*	Proliferative sickle-cell retinopathy			H36.82*	Proliferative sickle-cell retinopathy			H36.82*	Proliferative sickle-cell retinopathy			H36.82*	Proliferative sickle-cell retinopathy			H36.82*	Proliferative sickle-cell retinopathy			H36.82*	Proliferative sickle-cell retinopathy			H36.82*	Proliferative sickle-cell retinopathy			H36.82*	Proliferative sickle-cell retinopathy			H36.82*	Proliferative sickle-cell retinopathy			H36.82*	Proliferative sickle-cell retinopathy			H36.82*	Proliferative sickle-cell retinopathy			H36.82*	Proliferative sickle-cell retinopathy			H36.82*	Proliferative sickle-cell retinopathy			H36.82*	Proliferative sickle-cell retinopathy			H36.82*	Proliferative sickle-cell retinopathy			H36.82*	Proliferative sickle-cell retinopathy			H36.82*	Proliferative sickle-cell retinopathy			H36.82*	Proliferative sickle-cell retinopathy			H36.82*	Proliferative sickle-cell retinopathy			H36.82*	Proliferative sickle-cell retinopathy			H36.82*	Proliferative sickle-cell retinopathy			H36.82*	Proliferative sickle-cell retinopathy			H36.82*	Proliferative sickle-cell retinopathy			H36.82*	Proliferative sickle-cell retinopathy			H36.82*	Proliferative sickle-cell retinopathy			H36.82*	Proliferative sickle-cell retinopathy			H36.82*	Proliferative sickle-cell retinopathy			H36.82*	Proliferative sickle-cell retinopathy			H36.82*	Proliferative sickle-cell retinopathy			H36.82*	Proliferative sickle-cell retinopathy			H36.82*	Proliferative sickle-cell retinopathy			H36.82*	Proliferative sickle-cell retinopathy			H36.82*	Proliferative sickle-cell retinopathy			H36.82*	Proliferative sickle-cell retinopathy			H36.82*	Proliferative sickle-cell retinopathy			H36.82*	Proliferative sickle-cell retinopathy			H36.82*	Proliferative sickle-cell retinopathy			H36.82*	Proliferative sickle-cell retinopathy			H36.82*	Proliferative sickle-cell retinopathy			H36.82*	Proliferative sickle-cell retinopathy			H36.82*	Proliferative sickle-cell retinopathy			H36.82*	Proliferative sickle-cell retinopathy			H36.82*	Proliferative sickle-cell retinopathy			H36.82*	Proliferative sickle-cell retinopathy			H36.82*	Proliferative sickle-cell retinopathy			H36.82*	Proliferative sickle-cell retinopathy			H36.82*	Proliferative sickle-cell retinopathy			H36.82*	Proliferative sickle-cell retinopathy			H36.82*	Proliferative sickle-cell retinopathy			H36.82*	Proliferative sickle-cell retinopathy			H36.82*	Proliferative sickle-cell retinopathy			H36.82*	Proliferative sickle-cell retinopathy			H36.82*	Proliferative sickle-cell retinopathy			H36.82*	Proliferative sickle-cell retinopathy			H36.82*	Proliferative sickle-cell retinopathy			H36.82*	Proliferative sickle-cell retinopathy			H36.82*	Proliferative sickle-cell retinopathy			H36.82*	Proliferative sickle-cell retinopathy			H36.82*	Proliferative sickle-cell retinopathy			H36.82*	Proliferative sickle-cell retinopathy			H36.82*	Proliferative sickle-cell retinopathy			H36.82*	Proliferative sickle-cell retinopathy			H36.82*	Proliferative sickle-cell retinopathy			H36.82*	Proliferative sickle-cell retinopathy			H36.82*	Proliferative sickle-cell retinopathy			H36.82*	Proliferative sickle-cell retinopathy			H36.82*	Proliferative sickle-cell retinopathy			H36.82*	Proliferative sickle-cell retinopathy			H36.82*	Proliferative sickle-cell retinopathy			H36.82*	Proliferative sickle-cell retinopathy			H36.82*	Proliferative sickle-cell retinopathy			H36.82*	Proliferative sickle-cell retinopathy			H36.82*	Proliferative sickle-cell retinopathy			H36.82*	Proliferative sickle-cell retinopathy			H36.82*	Proliferative sickle-cell retinopathy			H36.82*	Proliferative sickle-cell retinopathy			H36.82*	Proliferative sickle-cell retinopathy			H36.82*	Proliferative sickle-cell retinopathy			H36.82*	Proliferative sickle-cell retinopathy			H36.82*	Proliferative sickle-cell retinopathy			H36.82*	Proliferative sickle-cell retinopathy			H36.82*	Proliferative sickle-cell retinopathy			H36.82*	Proliferative sickle-cell retinopathy			H36.82*	Proliferative sickle-cell retinopathy			H36.82*	Proliferative sickle-cell retinopathy			H36.82*	Proliferative sickle-cell retinopathy			H36.82*	Proliferative sickle-cell retinopathy			H36.82*	Proliferative sickle-cell retinopathy			H36.82*	Proliferative sickle-cell retinopathy			H36.82*	Proliferative sickle-cell retinopathy			H36.82*	Proliferative sickle-cell retinopathy			H36.82*	Proliferative sickle-cell retinopathy			H36.82*	Proliferative sickle-cell retinopathy			H36.82*	Proliferative sickle-cell retinopathy			H36.82*	Proliferative sickle-cell retinopathy			H36.82*	Proliferative sickle-cell retinopathy			H36.82*	Proliferative sickle-cell retinopathy			H36.82*	Proliferative sickle-cell retinopathy			H36.82*	Proliferative sickle-cell retinopathy			H36.82*	Proliferative sickle-cell retinopathy			H36.82*	Proliferative sickle-cell retinopathy			H36.82*	Proliferative sickle-cell retinopathy			H36.82*	Proliferative sickle-cell retinopathy			H36.82*	Proliferative sickle-cell retinopathy			H36.82*	Proliferative sickle-cell retinopathy			H36.82*	Proliferative sickle-cell retinopathy			H36.82*	Proliferative sickle-cell retinopathy			H36.82*	Proliferative sickle-cell retinopathy			H36.82*	Proliferative sickle-cell retinopathy			H36.82*	Proliferative sickle-cell retinopathy			H36.82*	Proliferative sickle-cell retinopathy			H36.82*	Proliferative sickle-cell retinopathy			H36.82*	Proliferative sickle-cell retinopathy			H36.82*	Proliferative sickle-cell retinopathy			H36.82*	Proliferative sickle-cell retinopathy			H36.82*	Proliferative sickle-cell retinopathy			H36.82*	Proliferative sickle-cell retinopathy			H36.82*	Proliferative sickle-cell retinopathy			H36.82*	Proliferative sickle-cell retinopathy			H36.82*	Proliferative sickle-cell retinopathy			H36.82*	Proliferative sickle-cell retinopathy			H36.82*	Proliferative sickle-cell retinopathy			H36.82*	Proliferative sickle-cell retinopathy			H36.82*	Proliferative sickle-cell retinopathy			H36.82*	Proliferative sickle-cell retinopathy			H36.82*	Proliferative sickle-cell retinopathy			H36.82*	Proliferative sickle-cell retinopathy			H36.82*	Proliferative sickle-cell retinopathy			H36.82*	Proliferative sickle-cell retinopathy			H36.82*	Proliferative sickle-cell retinopathy			H36.82*	Proliferative sickle-cell retinopathy			H36.82*	Proliferative sickle-cell retinopathy			H36.82*	Proliferative sickle-cell retinopathy			H36.82*	Proliferative sickle-cell retinopathy			H36.82*	Proliferative sickle-cell retinopathy			H36.82*	Proliferative sickle-cell retinopathy			H36.82*	Proliferative sickle-cell retinopathy			H36.82*	Proliferative sickle-cell retinopathy			H36.82*	Proliferative sickle-cell retinopathy			H36.82*	Proliferative sickle-cell retinopathy			H36.82*	Proliferative sickle-cell retinopathy			H36.82*	Proliferative sickle-cell retinopathy			H36.82*	Proliferative sickle-cell retinopathy			H36.82*	Proliferative sickle-cell retinopathy			H36.82*	Proliferative sickle-cell retinopathy			H36.82*	Proliferative sickle-cell retinopathy			H36.82*	Proliferative sickle-cell retinopathy			H36.82*	Proliferative sickle-cell retinopathy			H36.82*	Proliferative sickle-cell retinopathy			H36.82*	Proliferative sickle-cell retinopathy			H36.82*	Proliferative sickle-cell retinopathy			H36.82*	Proliferative sickle-cell retinopathy			H36.82*	Proliferative sickle-cell retinopathy			H36.82*	Proliferative sickle-cell retinopathy			H36.82*	Proliferative sickle-cell retinopathy			H36.82*	Proliferative sickle-cell retinopathy			H36.82*	Proliferative sickle-cell retinopathy			H36.82*	Proliferative sickle-cell retinopathy			H36.82*	Proliferative sickle-cell retinopathy			H36.82*	Proliferative sickle-cell retinopathy			H36.82*	Proliferative sickle-cell retinopathy			H36.82*	Proliferative sickle-cell retinopathy			H36.82*	Proliferative sickle-cell retinopathy			H36.82*	Proliferative sickle-cell retinopathy			H36.82*	Proliferative sickle-cell retinopathy			H36.82*	Proliferative sickle-cell retinopathy			H36.82*	Proliferative sickle-cell retinopathy			H36.82*	Proliferative sickle-cell retinopathy			H36.82*	Proliferative sickle-cell retinopathy			H36.82*	Proliferative sickle-cell retinopathy			H36.82*	Proliferative sickle-cell retinopathy			H36.82*	Proliferative sickle-cell retinopathy			H36.82*	Proliferative sickle-cell retinopathy			H36.82*	Proliferative sickle-cell retinopathy			H36.82*	Proliferative sickle-cell retinopathy			H36.82*	Proliferative sickle-cell retinopathy			H36.82*	Proliferative sickle-cell retinopathy			H36.82*	Proliferative sickle-cell retinopathy			H36.82*	Proliferative sickle-cell retinopathy			H36.82*	Proliferative sickle-cell retinopathy			H36.82*	Proliferative sickle-cell retinopathy			H36.82*	Proliferative sickle-cell retinopathy			H36.82*	Proliferative sickle-cell retinopathy			H36.82*	Proliferative sickle-cell retinopathy			H36.82*	Proliferative sickle-cell retinopathy			H36.82*	Proliferative sickle-cell retinopathy			H36.82*	Proliferative sickle-cell retinopathy			H36.82*	Proliferative sickle-cell retinopathy			H36.82*	Proliferative sickle-cell retinopathy			H36.82*	Proliferative sickle-cell retinopathy			H36.82*	Proliferative sickle-cell retinopathy			H36.82*	Proliferative sickle-cell retinopathy			H36.82*	Proliferative sickle-cell retinopathy			H36.82*	Proliferative sickle-cell retinopathy			H36.82*	Proliferative sickle-cell retinopathy			H36.82*	Proliferative sickle-cell retinopathy			H36.82*	Proliferative sickle-cell retinopathy			H36.82*	Proliferative sickle-cell retinopathy			H36.82*	Proliferative sickle-cell retinopathy			H36.82*	Proliferative sickle-cell retinopathy			H36.82*	Proliferative sickle-cell retinopathy			H36.82*	Proliferative sickle-cell retinopathy			H36.82*	Proliferative sickle-cell retinopathy			H36.82*	Proliferative sickle-cell retinopathy			H36.82*	Proliferative sickle-cell retinopathy			H36.82*	Proliferative sickle-cell retinopathy			H36.82*	Proliferative sickle-cell retinopathy			H36.82*	Proliferative sickle-cell retinopathy			H36.82*	Proliferative sickle-cell retinopathy			H36.82*	Proliferative sickle-cell retinopathy			H36.82*	Proliferative sickle-cell retinopathy			H36.82*	Proliferative sickle-cell retinopathy			H36.82*	Proliferative sickle-cell retinopathy			H36.82*	Proliferative sickle-cell retinopathy			H36.82*	Proliferative sickle-cell retinopathy			H36.82*	Proliferative sickle-cell retinopathy			H36.82*	Proliferative sickle-cell retinopathy			H36.82*	Proliferative sickle-cell retinopathy			H36.82*	Proliferative sickle-cell retinopathy			H36.82*	Proliferative sickle-cell retinopathy			H36.82*	Proliferative sickle-cell retinopathy			H36.82*	Proliferative sickle-cell retinopathy			H36.82*	Proliferative sickle-cell retinopathy			H36.82*	Proliferative sickle-cell retinopathy			H36.82*	Proliferative sickle-cell retinopathy			H36.82*	Proliferative sickle-cell retinopathy			H36.82*	Proliferative sickle-cell retinopathy			H36.82*	Proliferative sickle-cell retinopathy			H36.82*	Proliferative sickle-cell retinopathy			H36.82*	Proliferative sickle-cell retinopathy			H36.82*	Proliferative sickle-cell retinopathy			H36.82*	Proliferative sickle-cell retinopathy			H36.82*	Proliferative sickle-cell retinopathy			H36.82*	Proliferative sickle-cell retinopathy			H36.82*	Proliferative sickle-cell retinopathy			H36.82*	Proliferative sickle-cell retinopathy			H36.82*	Proliferative sickle-cell retinopathy			H36.82*	Proliferative sickle-cell retinopathy			H36.82*	Proliferative sickle-cell retinopathy			H36.82*	Proliferative sickle-cell retinopathy			H36.82*	Proliferative sickle-cell retinopathy			H36.82*	Proliferative sickle-cell retinopathy			H36.82*	Proliferative sickle-cell retinopathy			H36.82*	Proliferative sickle-cell retinopathy			H36.82*	Proliferative sickle-cell retinopathy			H36.82*	Proliferative sickle-cell retinopathy			H36.82*	Proliferative sickle-cell retinopathy			H36.82*	Proliferative sickle-cell retinopathy			H36.82*	Proliferative sickle-cell retinopathy			H36.82*	Proliferative sickle-cell retinopathy			H36.82*	Proliferative sickle-cell retinopathy			H36.82*	Proliferative sickle-cell retinopathy			H36.82*	Proliferative sickle-cell retinopathy			H36.82*	Proliferative sickle-cell retinopathy			H36.82*	Proliferative sickle-cell retinopathy			H36.82*	Proliferative sickle-cell retinopathy			H36.82*	Proliferative sickle-cell retinopathy			H36.82*	Proliferative sickle-cell retinopathy			H36.82*	Proliferative sickle-cell retinopathy			H36.82*	Proliferative sickle-cell retinopathy			H36.82*	Proliferative sickle-cell retinopathy			H36.82*	Proliferative sickle-cell retinopathy			H36.82*	Proliferative sickle-cell retinopathy			H36.82*	Proliferative sickle-cell retinopathy			H36.82*	Proliferative sickle-cell retinopathy			H36.82*	Proliferative sickle-cell retinopathy			H36.82*	Proliferative sickle-cell retinopathy			H36.82*	Proliferative sickle-cell retinopathy			H36.82*	Proliferative sickle-cell retinopathy			H36.82*	Proliferative sickle-cell retinopathy			H36.82*	Proliferative sickle-cell retinopathy			H36.82*	Proliferative sickle-cell retinopathy			H36.82*	Proliferative sickle-cell retinopathy			H36.82*	Proliferative sickle-cell retinopathy			H36.82*	Proliferative sickle-cell retinopathy			H36.82*	Proliferative sickle-cell retinopathy			H36.82*	Proliferative sickle-cell retinopathy			H36.82*	Proliferative sickle-cell retinopathy			H36.82*	Proliferative sickle-cell retinopathy			H36.82*	Proliferative sickle-cell retinopathy			H36.82*	Proliferative sickle-cell retinopathy			H36.82*	Proliferative sickle-cell retinopathy			H36.82*	Proliferative sickle-cell retinopathy			H36.82*	Proliferative sickle-cell retinopathy			H36.82*	Proliferative sickle-cell retinopathy			H36.82*	Proliferative sickle-cell retinopathy			H36.82*	Proliferative sickle-cell retinopathy			H36.82*	Proliferative sickle-cell retinopathy			H36.82*	Proliferative sickle-cell retinopathy			H36.82*	Proliferative sickle-cell retinopathy			H36.82*	Proliferative sickle-cell retinopathy			H36.82*	Proliferative sickle-cell retinopathy			H36.82*	Proliferative sickle-cell retinopathy			H36.82*	Proliferative sickle-cell retinopathy			H36.82*	Proliferative sickle-cell retinopathy			H36.82*	Proliferative sickle-cell retinopathy			H36.82*	Proliferative sickle-cell retinopathy			H36.82*	Proliferative sickle-cell retinopathy			H36.82*	Proliferative sickle-cell retinopathy			H36.82*	Proliferative sickle-cell retinopathy			H36.82*	Proliferative sickle-cell retinopathy			H36.82*	Proliferative sickle-cell retinopathy			H36.82*	Proliferative sickle-cell retinopathy			H36.82*	Proliferative sickle-cell retinopathy			H36.82*	Proliferative sickle-cell retinopathy			H36.82*	Proliferative sickle-cell retinopathy			H36.82*	Proliferative sickle-cell retinopathy			H36.82*	Proliferative sickle-cell retinopathy			H36.82*	Proliferative sickle-cell retinopathy			H36.82*	Proliferative sickle-cell retinopathy			H36.82*	Proliferative sickle-cell retinopathy			H36.82*	Proliferative sickle-cell retinopathy			H36.82*	Proliferative sickle-cell retinopathy			H36.82*	Proliferative sickle-cell retinopathy			H36.82*	Proliferative sickle-cell retinopathy			H36.82*	Proliferative sickle-cell retinopathy			H36.82*	Proliferative sickle-cell retinopathy			H36.82*	Proliferative sickle-cell retinopathy			H36.82*	Proliferative sickle-cell retinopathy			H36.82*	Proliferative sickle-cell retinopathy			H36.82*	Proliferative sickle-cell retinopathy			H36.82*	Proliferative sickle-cell retinopathy			H36.82*	Proliferative sickle-cell retinopathy			H36.82*	Proliferative sickle-cell retinopathy			H36.82*	Proliferative sickle-cell retinopathy			H36.82*	Proliferative sickle-cell retinopathy			H36.82*	Proliferative sickle-cell retinopathy			H36.82*	Proliferative sickle-cell retinopathy			H36.82*	Proliferative sickle-cell retinopathy			H36.82*	Proliferative sickle-cell retinopathy			H36.82*	Proliferative sickle-cell retinopathy			H36.82*	Proliferative sickle-cell retinopathy			H36.82*	Proliferative sickle-cell retinopathy			H36.82*	Proliferative sickle-cell retinopathy			H36.82*	Proliferative sickle-cell retinopathy			H36.82*	Proliferative sickle-cell retinopathy			H36.82*	Proliferative sickle-cell retinopathy			H36.82*	Proliferative sickle-cell retinopathy			H36.82*	Proliferative sickle-cell retinopathy			H36.82*	Proliferative sickle-cell retinopathy			H36.82*	Proliferative sickle-cell retinopathy			H36.82*	Proliferative sickle-cell retinopathy			H36.82*	Proliferative sickle-cell retinopathy			H36.82*	Proliferative sickle-cell retinopathy			H36.82*	Proliferative sickle-cell retinopathy			H36.82*	Proliferative sickle-cell retinopathy			H36.82*	Proliferative sickle-cell retinopathy			H36.82*	Proliferative sickle-cell retinopathy			H36.82*	Proliferative sickle-cell retinopathy			H36.82*	Proliferative sickle-cell retinopathy			H36.82*	Proliferative sickle-cell retinopathy			H36.82*	Proliferative sickle-cell retinopathy			H36.82*	Proliferative sickle-cell retinopathy			H36.82*	Proliferative sickle-cell retinopathy			H36.82*	Proliferative sickle-cell retinopathy			H36.82*	Proliferative sickle-cell retinopathy			H36.82*	Proliferative sickle-cell retinopathy			H36.82*	Proliferative sickle-cell retinopathy			H36.82*	Proliferative sickle-cell retinopathy			H36.82*	Proliferative sickle-cell retinopathy			H36.82*	Proliferative sickle-cell retinopathy			H36.82*	Proliferative sickle-cell retinopathy			H36.82*	Proliferative sickle-cell retinopathy			H36.82*	Proliferative sickle-cell retinopathy			H36.82*	Proliferative sickle-cell retinopathy			H36.82*	Proliferative sickle-cell retinopathy			H36.82*	Proliferative sickle-cell retinopathy			H36.82*	Proliferative sickle-cell retinopathy			H36.82*	Proliferative sickle-cell retinopathy			H36.82*	Proliferative sickle-cell retinopathy			H36.82*	Proliferative sickle-cell retinopathy			H36.82*	Proliferative sickle-cell retinopathy			H36.82*	Proliferative sickle-cell retinopathy			H36.82*	Proliferative sickle-cell retinopathy			H36.82*	Proliferative sickle-cell retinopathy			H36.82*	Proliferative sickle-cell retinopathy			H36.82*	Proliferative sickle-cell retinopathy			H36.82*	Proliferative sickle-cell retinopathy			H36.82*	Proliferative sickle-cell retinopathy			H36.82*	Proliferative sickle-cell retinopathy			H36.82*	Proliferative sickle-cell retinopathy			H36.82*	Proliferative sickle-cell retinopathy			H36.82*	Proliferative sickle-cell retinopathy			H36.82*	Proliferative sickle-cell retinopathy			H36.82*	Proliferative sickle-cell retinopathy			H36.82*	Proliferative sickle-cell retinopathy			H36.82*	Proliferative sickle-cell retinopathy			H36.82*	Proliferative sickle-cell retinopathy			H36.82*	Proliferative sickle-cell retinopathy			H36.82*	Proliferative sickle-cell retinopathy			H36.82*	Proliferative sickle-cell retinopathy			H36.82*	Proliferative sickle-cell retinopathy			H36.82*	Proliferative sickle-cell retinopathy			H36.82*	Proliferative sickle-cell retinopathy			H36.82*	Proliferative sickle-cell retinopathy			H36.82*	Proliferative sickle-cell retinopathy			H36.82*	Proliferative sickle-cell retinopathy			H36.82*	Proliferative sickle-cell retinopathy			H36.82*	Proliferative sickle-cell retinopathy			H36.82*	Proliferative sickle-cell retinopathy			H36.82*	Proliferative sickle-cell retinopathy			H36.82*	Proliferative sickle-cell retinopathy			H36.82*	Proliferative sickle-cell retinopathy			H36.82*	Proliferative sickle-cell retinopathy			H36.82*	Proliferative sickle-cell retinopathy			H36.82*	Proliferative sickle-cell retinopathy			H36.82*	Proliferative sickle-cell retinopathy			H36.82*	Proliferative sickle-cell retinopathy			H36.82*	Proliferative sickle-cell retinopathy			H36.82*	Proliferative sickle-cell retinopathy			H36.82*	Proliferative sickle-cell retinopathy			H36.82*	Proliferative sickle-cell retinopathy			H36.82*	Proliferative sickle-cell retinopathy			H36.82*	Proliferative sickle-cell retinopathy			H36.82*	Proliferative sickle-cell retinopathy			H36.82*	Proliferative sickle-cell retinopathy			H36.82*	Proliferative sickle-cell retinopathy			H36.82*	Proliferative sickle-cell retinopathy			H36.82*	Proliferative sickle-cell retinopathy			H36.82*	Proliferative sickle-cell retinopathy			H36.82*	Proliferative sickle-cell retinopathy			H36.82*	Proliferative sickle-cell retinopathy			H36.82*	Proliferative sickle-cell retinopathy			H36.82*	Proliferative sickle-cell retinopathy			H36.82*	Proliferative sickle-cell retinopathy			H36.82*	Proliferative sickle-cell retinopathy			H36.82*	Proliferative sickle-cell retinopathy			H36.82*	Proliferative sickle-cell retinopathy			H36.82*	Proliferative sickle-cell retinopathy			H36.82*	Proliferative sickle-cell retinopathy			H36.82*	Proliferative sickle-cell retinopathy			H36.82*	Proliferative sickle-cell retinopathy			H36.82*	Proliferative sickle-cell retinopathy			H36.82*	Proliferative sickle-cell retinopathy			H36.82*	Proliferative sickle-cell retinopathy			H36.82*	Proliferative sickle-cell retinopathy			H36.82*	Proliferative sickle-cell retinopathy			H36.82*	Proliferative sickle-cell retinopathy			H36.82*	Proliferative sickle-cell retinopathy			H36.82*	Proliferative sickle-cell retinopathy			H36.82*	Proliferative sickle-cell retinopathy			H36.82*	Proliferative sickle-cell retinopathy			H36.82*	Proliferative sickle-cell retinopathy			H36.82*	Proliferative sickle-cell retinopathy			H36.82*	Proliferative sickle-cell retinopathy			H36.82*	Proliferative sickle-cell retinopathy			H36.82*	Proliferative sickle-cell retinopathy			H36.82*	Proliferative sickle-cell retinopathy			H36.82*	Proliferative sickle-cell retinopathy			H36.82*	Proliferative sickle-cell retinopathy			H36.82*	Proliferative sickle-cell retinopathy			H36.82*	Proliferative sickle-cell retinopathy			H36.82*	Proliferative sickle-cell retinopathy			H36.82*	Proliferative sickle-cell retinopathy			H36.82*	Proliferative sickle-cell retinopathy			H36.82*	Proliferative sickle-cell retinopathy			H36.82*	Proliferative sickle-cell retinopathy			H36.82*	Proliferative sickle-cell retinopathy			H36.82*	Proliferative sickle-cell retinopathy			H36.82*	Proliferative sickle-cell retinopathy			H36.82*	Proliferative sickle-cell retinopathy			H36.82*	Proliferative sickle-cell retinopathy			H36.82*	Proliferative sickle-cell retinopathy			H36.82*	Proliferative sickle-cell retinopathy			H36.82*	Proliferative sickle-cell retinopathy			H36.82*	Proliferative sickle-cell retinopathy			H36.82*	Proliferative sickle-cell retinopathy			H36.82*	Proliferative sickle-cell retinopathy			H36.82*	Proliferative sickle-cell retinopathy			H36.82*	Proliferative sickle-cell retinopathy			H36.82*	Proliferative sickle-cell retinopathy			H36.82*	Proliferative sickle-cell retinopathy			H36.82*	Proliferative sickle-cell retinopathy			H36.82*	Proliferative sickle-cell retinopathy			H36.82*	Proliferative sickle-cell retinopathy			H36.82*	Proliferative sickle-cell retinopathy			H36.82*	Proliferative sickle-cell retinopathy			H36.82*	Proliferative sickle-cell retinopathy			H36.82*	Proliferative sickle-cell retinopathy			H36.82*	Proliferative sickle-cell retinopathy			H36.82*	Proliferative sickle-cell retinopathy			H36.82*	Proliferative sickle-cell retinopathy			H36.82*	Proliferative sickle-cell retinopathy			H36.82*	Proliferative sickle-cell retinopathy			H36.82*	Proliferative sickle-cell retinopathy			H36.82*	Proliferative sickle-cell retinopathy			H36.82*	Proliferative sickle-cell retinopathy			H36.82*	Proliferative sickle-cell retinopathy			H36.82*	Proliferative sickle-cell retinopathy			H36.82*	Proliferative sickle-cell retinopathy			H36.82*	Proliferative sickle-cell retinopathy			H36.82*	Proliferative sickle-cell retinopathy			H36.82*	Proliferative sickle-cell retinopathy			H36.82*	Proliferative sickle-cell retinopathy			H36.82*	Proliferative sickle-cell retinopathy			H36.82*	Proliferative sickle-cell retinopathy			H36.82*	Proliferative sickle-cell retinopathy			H36.82*	Proliferative sickle-cell retinopathy			H36.82*	Proliferative sickle-cell retinopathy			H36.82*	Proliferative sickle-cell retinopathy			H36.82*	Proliferative sickle-cell retinopathy			H36.82*	Proliferative sickle-cell retinopathy			H36.82*	Proliferative sickle-cell retinopathy			H36.82*	Proliferative sickle-cell retinopathy			H36.82*	Proliferative sickle-cell retinopathy			H36.82*	Proliferative sickle-cell retinopathy			H36.82*	Proliferative sickle-cell retinopathy			H36.82*	Proliferative sickle-cell retinopathy			H36.82*	Proliferative sickle-cell retinopathy			H36.82*	Proliferative sickle-cell retinopathy			H36.82*	Proliferative sickle-cell retinopathy			H36.82*	Proliferative sickle-cell retinopathy			H36.82*	Proliferative sickle-cell retinopathy			H36.82*	Proliferative sickle-cell retinopathy			H36.82*	Proliferative sickle-cell retinopathy			H36.82*	Proliferative sickle-cell retinopathy			H36.82*	Proliferative sickle-cell retinopathy			H36.82*	Proliferative sickle-cell retinopathy			H36.82*	Proliferative sickle-cell retinopathy			H36.82*	Proliferative sickle-cell retinopathy			H36.82*	Proliferative sickle-cell retinopathy			H36.82*	Proliferative sickle-cell retinopathy			H36.82*	Proliferative sickle-cell retinopathy			H36.82*	Proliferative sickle-cell retinopathy			H36.82*	Proliferative sickle-cell retinopathy			H36.82*	Proliferative sickle-cell retinopathy			H36.82*	Proliferative sickle-cell retinopathy			H36.82*	Proliferative sickle-cell retinopathy			H36.82*	Proliferative sickle-cell retinopathy			H36.82*	Proliferative sickle-cell retinopathy			H36.82*	Proliferative sickle-cell retinopathy			H36.82*	Proliferative sickle-cell retinopathy			H36.82*	Proliferative sickle-cell retinopathy			H36.82*	Proliferative sickle-cell retinopathy			H36.82*	Proliferative sickle-cell retinopathy			H36.82*	Proliferative sickle-cell retinopathy			H36.82*	Proliferative sickle-cell retinopathy			H36.82*	Proliferative sickle-cell retinopathy			H36.82*	Proliferative sickle-cell retinopathy			H36.82*	Proliferative sickle-cell retinopathy			H36.82*	Proliferative sickle-cell retinopathy			H36.82*	Proliferative sickle-cell retinopathy			H36.82*	Proliferative sickle-cell retinopathy			H36.82*	Proliferative sickle-cell retinopathy			H36.82*	Proliferative sickle-cell retinopathy			H36.82*	Proliferative sickle-cell retinopathy			H36.82*	Proliferative sickle-cell retinopathy			H36.82*	Proliferative sickle-cell retinopathy			H36.82*	Proliferative sickle-cell retinopathy			H36.82*	Proliferative sickle-cell retinopathy			H36.82*	Proliferative sickle-cell retinopathy			H36.82*	Proliferative sickle-cell retinopathy			H36.82*	Proliferative sickle-cell retinopathy			H36.82*	Proliferative sickle-cell retinopathy			H36.82*	Proliferative sickle-cell retinopathy			H36.82*	Proliferative sickle-cell retinopathy			H36.82*	Proliferative sickle-cell retinopathy			H36.82*	Proliferative sickle-cell retinopathy			H36.82*	Proliferative sickle-cell retinopathy			H36.82*	Proliferative sickle-cell retinopathy			H36.82*	Proliferative sickle-cell retinopathy			H36.82*	Proliferative sickle-cell retinopathy			H36.82*	Proliferative sickle-cell retinopathy			H36.82*	Proliferative sickle-cell retinopathy			H36.82*	Proliferative sickle-cell retinopathy			H36.82*	Proliferative sickle-cell retinopathy			H36.82*	Proliferative sickle-cell retinopathy			H36.82*	Proliferative sickle-cell retinopathy			H36.82*	Proliferative sickle-cell retinopathy			H36.82*	Proliferative sickle-cell retinopathy			H36.82*	Proliferative sickle-cell retinopathy			H36.82*	Proliferative sickle-cell retinopathy			H36.82*	Proliferative sickle-cell retinopathy			H36.82*	Proliferative sickle-cell retinopathy			H36.82*	Proliferative sickle-cell retinopathy			H36.82*	Proliferative sickle-cell retinopathy			H36.82*	Proliferative sickle-cell retinopathy			H36.82*	Proliferative sickle-cell retinopathy			H36.82*	Proliferative sickle-cell retinopathy			H36.82*	Proliferative sickle-cell retinopathy			H36.82*	Proliferative sickle-cell retinopathy			H36.82*	Proliferative sickle-cell retinopathy			H36.82*	Proliferative sickle-cell retinopathy			H36.82*	Proliferative sickle-cell retinopathy			H36.82*	Proliferative sickle-cell retinopathy			H36.82*	Proliferative sickle-cell retinopathy			H36.82*	Proliferative sickle-cell retinopathy			H36.82*	Proliferative sickle-cell retinopathy			H36.82*	Proliferative sickle-cell retinopathy			H36.82*	Proliferative sickle-cell retinopathy			H36.82*	Proliferative sickle-cell retinopathy			H36.82*	Proliferative sickle-cell retinopathy			H36.82*	Proliferative sickle-cell retinopathy			H36.82*	Proliferative sickle-cell retinopathy			H36.82*	Proliferative sickle-cell retinopathy			H36.82*	Proliferative sickle-cell retinopathy			H36.82*	Proliferative sickle-cell retinopathy			H36.82*	Proliferative sickle-cell retinopathy			H36.82*	Proliferative sickle-cell retinopathy			H36.82*	Proliferative sickle-cell retinopathy			H36.82*	Proliferative sickle-cell retinopathy			H36.82*	Proliferative sickle-cell retinopathy			H36.82*	Proliferative sickle-cell retinopathy			H36.82*	Proliferative sickle-cell retinopathy			H36.82*	Proliferative sickle-cell retinopathy			H36.82*	Proliferative sickle-cell retinopathy			H36.82*	Proliferative sickle-cell retinopathy			H36.82*	Proliferative sickle-cell retinopathy			H36.82*	Proliferative sickle-cell retinopathy			H36.82*	Proliferative sickle-cell retinopathy			H36.82*	Proliferative sickle-cell retinopathy			H36.82*	Proliferative sickle-cell retinopathy			H36.82*	Proliferative sickle-cell retinopathy			H36.82*	Proliferative sickle-cell retinopathy			H36.82*	Proliferative sickle-cell retinopathy			H36.82*	Proliferative sickle-cell retinopathy			H36.82*	Proliferative sickle-cell retinopathy			H36.82*	Proliferative sickle-cell retinopathy			H36.82*	Proliferative sickle-cell retinopathy			H36.82*	Proliferative sickle-cell retinopathy			H36.82*	Proliferative sickle-cell retinopathy			H36.82*	Proliferative sickle-cell retinopathy			H36.82*	Proliferative sickle-cell retinopathy			H36.82*	Proliferative sickle-cell retinopathy			H36.82*	Proliferative sickle-cell retinopathy			H36.82*	Proliferative sickle-cell retinopathy			H36.82*	Proliferative sickle-cell retinopathy			H36.82*	Proliferative sickle-cell retinopathy			H36.82*	Proliferative sickle-cell retinopathy			H36.82*	Proliferative sickle-cell retinopathy			H36.82*	Proliferative sickle-cell retinopathy			H36.82*	Proliferative sickle-cell retinopathy			H36.82*	Proliferative sickle-cell retinopathy			H36.82*	Proliferative sickle-cell retinopathy			H36.82*	Proliferative sickle-cell retinopathy			H36.82*	Proliferative sickle-cell retinopathy			H36.82*	Proliferative sickle-cell retinopathy			H36.82*	Proliferative sickle-cell retinopathy			H36.82*	Proliferative sickle-cell retinopathy			H36.82*	Proliferative sickle-cell retinopathy			H36.82*	Proliferative sickle-cell retinopathy			H36.82*	Proliferative sickle-cell retinopathy			H36.82*	Proliferative sickle-cell retinopathy			H36.82*	Proliferative sickle-cell retinopathy			H36.82*	Proliferative sickle-cell retinopathy			H36.82*	Proliferative sickle-cell retinopathy			H36.82*	Proliferative sickle-cell retinopathy			H36.82*	Proliferative sickle-cell retinopathy			H36.82*	Proliferative sickle-cell retinopathy			H36.82*	Proliferative sickle-cell retinopathy			H36.82*	Proliferative sickle-cell retinopathy			H36.82*	Proliferative sickle-cell retinopathy			H36.82*	Proliferative sickle-cell retinopathy			H36.82*	Proliferative sickle-cell retinopathy			H36.82*	Proliferative sickle-cell retinopathy			H36.82*	Proliferative sickle-cell retinopathy			H36.82*	Proliferative sickle-cell retinopathy			H36.82*	Proliferative sickle-cell retinopathy			H36.82*	Proliferative sickle-cell retinopathy			H36.82*	Proliferative sickle-cell retinopathy			H36.82*	Proliferative sickle-cell retinopathy			H36.82*	Proliferative sickle-cell retinopathy			H36.82*	Proliferative sickle-cell retinopathy			H36.82*	Proliferative sickle-cell retinopathy			H36.82*	Proliferative sickle-cell retinopathy			H36.82*	Proliferative sickle-cell retinopathy			H36.82*	Proliferative sickle-cell retinopathy			H36.82*	Proliferative sickle-cell retinopathy			H36.82*	Proliferative sickle-cell retinopathy			H36.82*	Proliferative sickle-cell retinopathy			H36.82*	Proliferative sickle-cell retinopathy			H36.82*	Proliferative sickle-cell retinopathy			H36.82*	Proliferative sickle-cell retinopathy			H36.82*	Proliferative sickle-cell retinopathy			H36.82*	Proliferative sickle-cell retinopathy			H36.82*	Proliferative sickle-cell retinopathy			H36.82*	Proliferative sickle-cell retinopathy			H36.82*	Proliferative sickle-cell retinopathy			H36.82*	Proliferative sickle-cell retinopathy			H36.82*	Proliferative sickle-cell retinopathy			H36.82*	Proliferative sickle-cell retinopathy			H36.82*	Proliferative sickle-cell retinopathy			H36.82*	Proliferative sickle-cell retinopathy			H36.82*	Proliferative sickle-cell retinopathy			H36.82*	Proliferative sickle-cell retinopathy			H36.82*	Proliferative sickle-cell retinopathy			H36.82*	Proliferative sickle-cell retinopathy			H36.82*	Proliferative sickle-cell retinopathy			H36.82*	Proliferative sickle-cell retinopathy			H36.82*	Proliferative sickle-cell retinopathy			H36.82*	Proliferative sickle-cell retinopathy			H36.82*	Proliferative sickle-cell retinopathy			H36.82*	Proliferative sickle-cell retinopathy			H36.82*	Proliferative sickle-cell retinopathy			H36.82*	Proliferative sickle-cell retinopathy			H36.82*	Proliferative sickle-cell retinopathy			H36.82*	Proliferative sickle-cell retinopathy			H36.82*	Proliferative sickle-cell retinopathy			H36.82*	Proliferative sickle-cell retinopathy			H36.82*	Proliferative sickle-cell retinopathy			H36.82*	Proliferative sickle-cell retinopathy			H36.82*	Proliferative sickle-cell retinopathy			H36.82*	Proliferative sickle-cell retinopathy			H36.82*	Proliferative sickle-cell retinopathy			H36.82*	Proliferative sickle-cell retinopathy			H36.82*	Proliferative sickle-cell retinopathy			H36.82*	Proliferative sickle-cell retinopathy			H36.82*	Proliferative sickle-cell retinopathy			H36.82*	Proliferative sickle-cell retinopathy			H36.82*	Proliferative sickle-cell retinopathy			H36.82*	Proliferative sickle-cell retinopathy			H36.82*	Proliferative sickle-cell retinopathy			H36.82*	Proliferative sickle-cell retinopathy			H36.82*	Proliferative sickle-cell retinopathy			H36.82*	Proliferative sickle-cell retinopathy			H36.82*	Proliferative sickle-cell retinopathy			H36.82*	Proliferative sickle-cell retinopathy			H36.82*	Proliferative sickle-cell retinopathy			H36.82*	Proliferative sickle-cell retinopathy			H36.82*	Proliferative sickle-cell retinopathy			H36.82*	Proliferative sickle-cell retinopathy			H36.82*	Proliferative sickle-cell retinopathy			H36.82*	Proliferative sickle-cell retinopathy			H36.82*	Proliferative sickle-cell retinopathy			H36.82*	Proliferative sickle-cell retinopathy			H36.82*	Proliferative sickle-cell retinopathy			H36.82*	Proliferative sickle-cell retinopathy			H36.82*	Proliferative sickle-cell retinopathy			H36.82*	Proliferative sickle-cell retinopathy			H36.82*	Proliferative sickle-cell retinopathy			H36.82*	Proliferative sickle-cell retinopathy			H36.82*	Proliferative sickle-cell retinopathy			H36.82*	Proliferative sickle-cell retinopathy			H36.82*	Proliferative sickle-cell retinopathy			H36.82*	Proliferative sickle-cell retinopathy			H36.82*	Proliferative sickle-cell retinopathy			H36.82*	Proliferative sickle-cell retinopathy			H36.82*	Proliferative sickle-cell retinopathy			H36.82*	Proliferative sickle-cell retinopathy			H36.82*	Proliferative sickle-cell retinopathy			H36.82*	Proliferative sickle-cell retinopathy			H36.82*	Proliferative sickle-cell retinopathy			H36.82*	Proliferative sickle-cell retinopathy			H36.82*	Proliferative sickle-cell retinopathy			H36.82*	Proliferative sickle-cell retinopathy			H36.82*	Proliferative sickle-cell retinopathy			H36.82*	Proliferative sickle-cell retinopathy			H36.82*	Proliferative sickle-cell retinopathy			H36.82*	Proliferative sickle-cell retinopathy			H36.82*	Proliferative sickle-cell retinopathy			H36.82*	Proliferative sickle-cell retinopathy			H36.82*	Proliferative sickle-cell retinopathy			H36.82*	Proliferative sickle-cell retinopathy			H36.82*	Proliferative sickle-cell retinopathy			H36.82*	Proliferative sickle-cell retinopathy			H36.82*	Proliferative sickle-cell retinopathy			H36.82*	Proliferative sickle-cell retinopathy			H36.82*	Proliferative sickle-cell retinopathy			H36.82*	Proliferative sickle-cell retinopathy			H36.82*	Proliferative sickle-cell retinopathy			H36.82*	Proliferative sickle-cell retinopathy			H36.82*	Proliferative sickle-cell retinopathy			H36.82*	Proliferative sickle-cell retinopathy			H36.82*	Proliferative sickle-cell retinopathy			H36.82*	Proliferative sickle-cell retinopathy			H36.82*	Proliferative sickle-cell retinopathy			H36.82*	Proliferative sickle-cell retinopathy			H36.82*	Proliferative sickle-cell retinopathy			H36.82*	Proliferative sickle-cell retinopathy			H36.82*	Proliferative sickle-cell retinopathy			H36.82*	Proliferative sickle-cell retinopathy			H36.82*	Proliferative sickle-cell retinopathy			H36.82*	Proliferative sickle-cell retinopathy			H36.82*	Proliferative sickle-cell retinopathy			H36.82*	Proliferative sickle-cell retinopathy			H36.82*	Proliferative sickle-cell retinopathy			H36.82*	Proliferative sickle-cell retinopathy			H36.82*	Proliferative sickle-cell retinopathy			H36.82*	Proliferative sickle-cell retinopathy			H36.82*	Proliferative sickle-cell retinopathy			H36.82*	Proliferative sickle-cell retinopathy			H36.82*	Proliferative sickle-cell retinopathy			H36.82*	Proliferative sickle-cell retinopathy			H36.82*	Proliferative sickle-cell retinopathy			H36.82*	Proliferative sickle-cell retinopathy			H36.82*	Proliferative sickle-cell retinopathy			H36.82*	Proliferative sickle-cell retinopathy			H36.82*	Proliferative sickle-cell retinopathy			H36.82*	Proliferative sickle-cell retinopathy			H36.82*	Proliferative sickle-cell retinopathy			H36.82*	Proliferative sickle-cell retinopathy			H36.82*	Proliferative sickle-cell retinopathy			H36.82*	Proliferative sickle-cell retinopathy			H36.82*	Proliferative sickle-cell retinopathy			H36.82*	Proliferative sickle-cell retinopathy			H36.82*	Proliferative sickle-cell retinopathy			H36.82*	Proliferative sickle-cell retinopathy			H36.82*	Proliferative sickle-cell retinopathy			H36.82*	Proliferative sickle-cell retinopathy			H36.82*	Proliferative sickle-cell retinopathy			H36.82*	Proliferative sickle-cell retinopathy			H36.82*	Proliferative sickle-cell retinopathy			H36.82*	Proliferative sickle-cell retinopathy			H36.82*	Proliferative sickle-cell retinopathy			H36.82*	Proliferative sickle-cell retinopathy			H36.82*	Proliferative sickle-cell retinopathy			H36.82*	Proliferative sickle-cell retinopathy			H36.82*	Proliferative sickle-cell retinopathy			H36.82*	Proliferative sickle-cell retinopathy			H36.82*	Proliferative sickle-cell retinopathy			H36.82*	Proliferative sickle-cell retinopathy			H36.82*	Proliferative sickle-cell retinopathy			H36.82*	Proliferative sickle-cell retinopathy			H36.82*	Proliferative sickle-cell retinopathy			H36.82*	Proliferative sickle-cell retinopathy			H36.82*	Proliferative sickle-cell retinopathy			H36.82*	Proliferative sickle-cell retinopathy			H36.82*	Proliferative sickle-cell retinopathy			H36.82*	Proliferative sickle-cell retinopathy			H36.82*	Proliferative sickle-cell retinopathy			H36.82*	Proliferative sickle-cell retinopathy			H36.82*	Proliferative sickle-cell retinopathy			H36.82*	Proliferative sickle-cell retinopathy			H36.82*	Proliferative sickle-cell retinopathy			H36.82*	Proliferative sickle-cell retinopathy			H36.82*	Proliferative sickle-cell retinopathy			H36.82*	Proliferative sickle-cell retinopathy			H36.82*	Proliferative sickle-cell retinopathy			H36.82*	Proliferative sickle-cell retinopathy			H36.82*	Proliferative sickle-cell retinopathy			H36.82*	Proliferative sickle-cell retinopathy			H36.82*	Proliferative sickle-cell retinopathy			H36.82*	Proliferative sickle-cell retinopathy			H36.82*	Proliferative sickle-cell retinopathy			H36.82*	Proliferative sickle-cell retinopathy			H36.82*	Proliferative sickle-cell retinopathy			H36.82*	Proliferative sickle-cell retinopathy			H36.82*	Proliferative sickle-cell retinopathy			H36.82*	Proliferative sickle-cell retinopathy			H36.82*	Proliferative sickle-cell retinopathy			H36.82*	Proliferative sickle-cell retinopathy			H36.82*	Proliferative sickle-cell retinopathy			H36.82*	Proliferative sickle-cell retinopathy			H36.82*	Proliferative sickle-cell retinopathy			H36.82*	Proliferative sickle-cell retinopathy			H36.82*	Proliferative sickle-cell retinopathy			H36.82*	Proliferative sickle-cell retinopathy			H36.82*	Proliferative sickle-cell retinopathy			H36.82*	Proliferative sickle-cell retinopathy			H36.82*	Proliferative sickle-cell retinopathy			H36.82*	Proliferative sickle-cell retinopathy			H36.82*	Proliferative sickle-cell retinopathy			H36.82*	Proliferative sickle-cell retinopathy			H36.82*	Proliferative sickle-cell retinopathy			H36.82*	Proliferative sickle-cell retinopathy			H36.82*	Proliferative sickle-cell retinopathy			H36.82*	Proliferative sickle-cell retinopathy			H36.82*	Proliferative sickle-cell retinopathy			H36.82*	Proliferative sickle-cell retinopathy			H36.82*	Proliferative sickle-cell retinopathy			H36.82*	Proliferative sickle-cell retinopathy			H36.82*	Proliferative sickle-cell retinopathy			H36.82*	Proliferative sickle-cell retinopathy			H36.82*	Proliferative sickle-cell retinopathy			H36.82*	Proliferative sickle-cell retinopathy			H36.82*	Proliferative sickle-cell retinopathy			H36.82*	Proliferative sickle-cell retinopathy			H36.82*	Proliferative sickle-cell retinopathy			H36.82*	Proliferative sickle-cell retinopathy			H36.82*	Proliferative sickle-cell retinopathy			H36.82*	Proliferative sickle-cell retinopathy			H36.82*	Proliferative sickle-cell retinopathy			H36.82*	Proliferative sickle-cell retinopathy			H36.82*	Proliferative sickle-cell retinopathy			H36.82*	Proliferative sickle-cell retinopathy			H36.82*	Proliferative sickle-cell retinopathy			H36.82*	Proliferative sickle-cell retinopathy			H36.82*	Proliferative sickle-cell retinopathy			H36.82*	Proliferative sickle-cell retinopathy			H36.82*	Proliferative sickle-cell retinopathy			H36.82*	Proliferative sickle-cell retinopathy			H36.82*	Proliferative sickle-cell retinopathy			H36.82*	Proliferative sickle-cell retinopathy			H36.82*	Proliferative sickle-cell retinopathy			H36.82*	Proliferative sickle-cell retinopathy			H36.82*	Proliferative sickle-cell retinopathy			H36.82*	Proliferative sickle-cell retinopathy			H36.82*	Proliferative sickle-cell retinopathy			H36.82*	Proliferative sickle-cell retinopathy			H36.82*	Proliferative sickle-cell retinopathy			H36.82*	Proliferative sickle-cell retinopathy			H36.82*	Proliferative sickle-cell retinopathy			H36.82*	Proliferative sickle-cell retinopathy			H36.82*	Proliferative sickle-cell retinopathy			H36.82*	Proliferative sickle-cell retinopathy			H36.82*	Proliferative sickle-cell retinopathy			H36.82*	Proliferative sickle-cell retinopathy			H36.82*	Proliferative sickle-cell retinopathy			H36.82*	Proliferative sickle-cell retinopathy			H36.82*	Proliferative sickle-cell retinopathy			H36.82*	Proliferative sickle-cell retinopathy			H36.82*	Proliferative sickle-cell retinopathy			H36.82*	Proliferative sickle-cell retinopathy			H36.82*	Proliferative sickle-cell retinopathy			H36.82*	Proliferative sickle-cell retinopathy			H36.82*	Proliferative sickle-cell retinopathy			H36.82*	Proliferative sickle-cell retinopathy			H36.82*	Proliferative sickle-cell retinopathy			H36.82*	Proliferative sickle-cell retinopathy			H36.82*	Proliferative sickle-cell retinopathy			H36.82*	Proliferative sickle-cell retinopathy			H36.82*	Proliferative sickle-cell retinopathy			H36.82*	Proliferative sickle-cell retinopathy			H36.82*	Proliferative sickle-cell retinopathy			H36.82*	Proliferative sickle-cell retinopathy			H36.82*	Proliferative sickle-cell retinopathy			H36.82*	Proliferative sickle-cell retinopathy			H36.82*	Proliferative sickle-cell retinopathy			H36.82*	Proliferative sickle-cell retinopathy			H36.82*	Proliferative sickle-cell retinopathy			H36.82*	Proliferative sickle-cell retinopathy			H36.82*	Proliferative sickle-cell retinopathy			H36.82*	Proliferative sickle-cell retinopathy			H36.82*	Proliferative sickle-cell retinopathy			H36.82*	Proliferative sickle-cell retinopathy			H36.82*	Proliferative sickle-cell retinopathy			H36.82*	Proliferative sickle-cell retinopathy			H36.82*	Proliferative sickle-cell retinopathy			H36.82*	Proliferative sickle-cell retinopathy			H36.82*	Proliferative sickle-cell retinopathy			H36.82*	Proliferative sickle-cell retinopathy			H36.82*	Proliferative sickle-cell retinopathy			H36.82*	Proliferative sickle-cell retinopathy			H36.82*	Proliferative sickle-cell retinopathy			H36.82*	Proliferative sickle-cell retinopathy			H36.82*	Proliferative sickle-cell retinopathy			H36.82*	Proliferative sickle-cell retinopathy			H36.82*	Proliferative sickle-cell retinopathy			H36.82*	Proliferative sickle-cell retinopathy			H36.82*	Proliferative sickle-cell retinopathy			H36.82*	Proliferative sickle-cell retinopathy			H36.82*	Proliferative sickle-cell retinopathy			H36.82*	Proliferative sickle-cell retinopathy			H36.82*	Proliferative sickle-cell retinopathy			H36.82*	Proliferative sickle-cell retinopathy			H36.82*	Proliferative sickle-cell retinopathy			H36.82*	Proliferative sickle-cell retinopathy			H36.82*	Proliferative sickle-cell retinopathy			H36.82*	Proliferative sickle-cell retinopathy			H36.82*	Proliferative sickle-cell retinopathy			H36.82*	Proliferative sickle-cell retinopathy			H36.82*	Proliferative sickle-cell retinopathy			H36.82*	Proliferative sickle-cell retinopathy			H36.82*	Proliferative sickle-cell retinopathy			H36.82*	Proliferative sickle-cell retinopathy			H36.82*	Proliferative sickle-cell retinopathy			H36.82*	Proliferative sickle-cell retinopathy			H36.82*	Proliferative sickle-cell retinopathy			H36.82*	Proliferative sickle-cell retinopathy			H36.82*	Proliferative sickle-cell retinopathy			H36.82*	Proliferative sickle-cell retinopathy			H36.82*	Proliferative sickle-cell retinopathy			H36.82*	Proliferative sickle-cell retinopathy			H36.82*	Proliferative sickle-cell retinopathy			H36.82*	Proliferative sickle-cell retinopathy			H36.82*	Proliferative sickle-cell retinopathy			H36.82*	Proliferative sickle-cell retinopathy			H36.82*	Proliferative sickle-cell retinopathy			H36.82*	Proliferative sickle-cell retinopathy			H36.82*	Proliferative sickle-cell retinopathy			H36.82*	Proliferative sickle-cell retinopathy			H36.82*	Proliferative sickle-cell retinopathy			H36.82*	Proliferative sickle-cell retinopathy			H36.82*	Proliferative sickle-cell retinopathy			H36.82*	Proliferative sickle-cell retinopathy			H36.82*	Proliferative sickle-cell retinopathy			H36.82*	Proliferative sickle-cell retinopathy			H36.82*	Proliferative sickle-cell retinopathy			H36.82*	Proliferative sickle-cell retinopathy			H36.82*	Proliferative sickle-cell retinopathy			H36.82*	Proliferative sickle-cell retinopathy			H36.82*	Proliferative sickle-cell retinopathy			H36.82*	Proliferative sickle-cell retinopathy			H36.82*	Proliferative sickle-cell retinopathy			H36.82*	Proliferative sickle-cell retinopathy			H36.82*	Proliferative sickle-cell retinopathy			H36.82*	Proliferative sickle-cell retinopathy			H36.82*	Proliferative sickle-cell retinopathy			H36.82*	Proliferative sickle-cell retinopathy			H36.82*	Proliferative sickle-cell retinopathy			H36.82*	Proliferative sickle-cell retinopathy			H36.82*	Proliferative sickle-cell retinopathy			H36.82*	Proliferative sickle-cell retinopathy			H36.82*	Proliferative sickle-cell retinopathy			H36.82*	Proliferative sickle-cell retinopathy			H36.82*	Proliferative sickle-cell retinopathy			H36.82*	Proliferative sickle-cell retinopathy			H36.82*	Proliferative sickle-cell retinopathy			H36.82*	Proliferative sickle-cell retinopathy			H36.82*	Proliferative sickle-cell retinopathy			H36.82*	Proliferative sickle-cell retinopathy			H36.82*	Proliferative sickle-cell retinopathy			H36.82*	Proliferative sickle-cell retinopathy			H36.82*	Proliferative sickle-cell retinopathy			H36.82*	Proliferative sickle-cell retinopathy			H36.82*	Proliferative sickle-cell retinopathy			H36.82*	Proliferative sickle-cell retinopathy			H36.82*	Proliferative sickle-cell retinopathy			H36.82*	Proliferative sickle-cell retinopathy			H36.82*	Proliferative sickle-cell retinopathy			H36.82*	Proliferative sickle-cell retinopathy			H36.82*	Proliferative sickle-cell retinopathy			H36.82*	Proliferative sickle-cell retinopathy			H36.82*	Proliferative sickle-cell retinopathy			H36.82*	Proliferative sickle-cell retinopathy			H36.82*	Proliferative sickle-cell retinopathy			H36.82*	Proliferative sickle-cell retinopathy			H36.82*	Proliferative sickle-cell retinopathy			H36.82*	Proliferative sickle-cell retinopathy			H36.82*	Proliferative sickle-cell retinopathy			H36.82*	Proliferative sickle-cell retinopathy			H36.82*	Proliferative sickle-cell retinopathy			H36.82*	Proliferative sickle-cell retinopathy			H36.82*	Proliferative sickle-cell retinopathy			H36.82*	Proliferative sickle-cell retinopathy			H36.82*	Proliferative sickle-cell retinopathy			H36.82*	Proliferative sickle-cell retinopathy			H36.82*	Proliferative sickle-cell retinopathy			H36.82*	Proliferative sickle-cell retinopathy			H36.82*	Proliferative sickle-cell retinopathy			H36.82*	Proliferative sickle-cell retinopathy			H36.82*	Proliferative sickle-cell retinopathy			H36.82*	Proliferative sickle-cell retinopathy			H36.82*	Proliferative sickle-cell retinopathy			H36.82*	Proliferative sickle-cell retinopathy			H36.82*	Proliferative sickle-cell retinopathy			H36.82*	Proliferative sickle-cell retinopathy			H36.82*	Proliferative sickle-cell retinopathy			H36.82*	Proliferative sickle-cell retinopathy			H36.82*	Proliferative sickle-cell retinopathy			H36.82*	Proliferative sickle-cell retinopathy			H36.82*	Proliferative sickle-cell retinopathy			H36.82*	Proliferative sickle-cell retinopathy			H36.82*	Proliferative sickle-cell retinopathy			H36.82*	Proliferative sickle-cell retinopathy			H36.82*	Proliferative sickle-cell retinopathy			H36.82*	Proliferative sickle-cell retinopathy			H36.82*	Proliferative sickle-cell retinopathy			H36.82*	Proliferative sickle-cell retinopathy			H36.82*	Proliferative sickle-cell retinopathy			H36.82*	Proliferative sickle-cell retinopathy			H36.82*	Proliferative sickle-cell retinopathy			H36.82*	Proliferative sickle-cell retinopathy			H36.82*	Proliferative sickle-cell retinopathy			H36.82*	Proliferative sickle-cell retinopathy			H36.82*	Proliferative sickle-cell retinopathy			H36.82*	Proliferative sickle-cell retinopathy			H36.82*	Proliferative sickle-cell retinopathy			H36.82*	Proliferative sickle-cell retinopathy			H36.82*	Proliferative sickle-cell retinopathy			H36.82*	Proliferative sickle-cell retinopathy			H36.82*	Proliferative sickle-cell retinopathy			H36.82*	Proliferative sickle-cell retinopathy			H36.82*	Proliferative sickle-cell retinopathy			H36.82*	Proliferative sickle-cell retinopathy			H36.82*	Proliferative sickle-cell retinopathy			H36.82*	Proliferative sickle-cell retinopathy			H36.82*	Proliferative sickle-cell retinopathy			H36.82*	Proliferative sickle-cell retinopathy			H36.82*	Proliferative sickle-cell retinopathy			H36.82*	Proliferative sickle-cell retinopathy			H36.82*	Proliferative sickle-cell retinopathy			H36.82*	Proliferative sickle-cell retinopathy			H36.82*	Proliferative sickle-cell retinopathy			H36.82*	Proliferative sickle-cell retinopathy			H36.82*	Proliferative sickle-cell retinopathy			H36.82*	Proliferative sickle-cell retinopathy			H36.82*	Proliferative sickle-cell retinopathy			H36.82*	Proliferative sickle-cell retinopathy			H36.82*	Proliferative sickle-cell retinopathy			H36.82*	Proliferative sickle-cell retinopathy			H36.82*	Proliferative sickle-cell retinopathy			H36.82*	Proliferative sickle-cell retinopathy			H36.82*	Proliferative sickle-cell retinopathy			H36.82*	Proliferative sickle-cell retinopathy			H36.82*	Proliferative sickle-cell retinopathy			H36.82*	Proliferative sickle-cell retinopathy			H36.82*	Proliferative sickle-cell retinopathy			H36.82*	Proliferative sickle-cell retinopathy			H36.82*	Proliferative sickle-cell retinopathy			H36.82*	Proliferative sickle-cell retinopathy			H36.82*	Proliferative sickle-cell retinopathy			H36.82*	Proliferative sickle-cell retinopathy			H36.82*	Proliferative sickle-cell retinopathy			H36.82*	Proliferative sickle-cell retinopathy			H36.82*	Proliferative sickle-cell retinopathy			H36.82*	Proliferative sickle-cell retinopathy			H36.82*	Proliferative sickle-cell retinopathy			H36.82*	Proliferative sickle-cell retinopathy			H36.82*	Proliferative sickle-cell retinopathy			H36.82*	Proliferative sickle-cell retinopathy			H36.82*	Proliferative sickle-cell retinopathy			H36.82*	Proliferative sickle-cell retinopathy			H36.82*	Proliferative sickle-cell retinopathy			H36.82*	Proliferative sickle-cell retinopathy			H36.82*	Proliferative sickle-cell retinopathy			H36.82*	Proliferative sickle-cell retinopathy			H36.82*	Proliferative sickle-cell retinopathy			H36.82*	Proliferative sickle-cell retinopathy			H36.82*	Proliferative sickle-cell retinopathy			H36.82*	Proliferative sickle-cell retinopathy			H36.82*	Proliferative sickle-cell retinopathy			H36.82*	Proliferative sickle-cell retinopathy			H36.82*	Proliferative sickle-cell retinopathy			H36.82*	Proliferative sickle-cell retinopathy			H36.82*	Proliferative sickle-cell retinopathy			H36.82*	Proliferative sickle-cell retinopathy			H36.82*	Proliferative sickle-cell retinopathy			H36.82*	Proliferative sickle-cell retinopathy			H36.82*	Proliferative sickle-cell retinopathy			H36.82*	Proliferative sickle-cell retinopathy			H36.82*	Proliferative sickle-cell retinopathy			H36.82*	Proliferative sickle-cell retinopathy			H36.82*	Proliferative sickle-cell retinopathy			H36.82*	Proliferative sickle-cell retinopathy			H36.82*	Proliferative sickle-cell retinopathy			H36.82*	Proliferative sickle-cell retinopathy			H36.82*	Proliferative sickle-cell retinopathy			H36.82*	Proliferative sickle-cell retinopathy			H36.82*	Proliferative sickle-cell retinopathy			H36.82*	Proliferative sickle-cell retinopathy			H36.82*	Proliferative sickle-cell retinopathy			H36.82*	Proliferative sickle-cell retinopathy			H36.82*	Proliferative sickle-cell retinopathy			H36.82*	Proliferative sickle-cell retinopathy			H36.82*	Proliferative sickle-cell retinopathy			H36.82*	Proliferative sickle-cell retinopathy			H36.82*	Proliferative sickle-cell retinopathy			H36.82*	Proliferative sickle-cell retinopathy			H36.82*	Proliferative sickle-cell retinopathy			H36.82*	Proliferative sickle-cell retinopathy			H36.82*	Proliferative sickle-cell retinopathy			H36.82*	Proliferative sickle-cell retinopathy			H36.82*	Proliferative sickle-cell retinopathy			H36.82*	Proliferative sickle-cell retinopathy			H36.82*	Proliferative sickle-cell retinopathy			H36.82*	Proliferative sickle-cell retinopathy			H36.82*	Proliferative sickle-cell retinopathy			H36.82*	Proliferative sickle-cell retinopathy			H36.82*	Proliferative sickle-cell retinopathy			H36.82*	Proliferative sickle-cell retinopathy			H36.82*	Proliferative sickle-cell retinopathy			H36.82*	Proliferative sickle-cell retinopathy			H36.82*	Proliferative sickle-cell retinopathy			H36.82*	Proliferative sickle-cell retinopathy			H36.82*	Proliferative sickle-cell retinopathy			H36.82*	Proliferative sickle-cell retinopathy			H36.82*	Proliferative sickle-cell retinopathy			H36.82*	Proliferative sickle-cell retinopathy			H36.82*	Proliferative sickle-cell retinopathy			H36.82*	Proliferative sickle-cell retinopathy			H36.82*	Proliferative sickle-cell retinopathy			H36.82*	Proliferative sickle-cell retinopathy			H36.82*	Proliferative sickle-cell retinopathy			H36.82*	Proliferative sickle-cell retinopathy			H36.82*	Proliferative sickle-cell retinopathy			H36.82*	Proliferative sickle-cell retinopathy			H36.82*	Proliferative sickle-cell retinopathy			H36.82*	Proliferative sickle-cell retinopathy			H36.82*	Proliferative sickle-cell retinopathy			H36.82*	Proliferative sickle-cell retinopathy			H36.82*	Proliferative sickle-cell retinopathy			H36.82*	Proliferative sickle-cell retinopathy			H36.82*	Proliferative sickle-cell retinopathy			H36.82*	Proliferative sickle-cell retinopathy			H36.82*	Proliferative sickle-cell retinopathy			H36.82*	Proliferative sickle-cell retinopathy			H36.82*	Proliferative sickle-cell retinopathy			H36.82*	Proliferative sickle-cell retinopathy			H36.82*	Proliferative sickle-cell retinopathy			H36.82*	Proliferative sickle-cell retinopathy			H36.82*	Proliferative sickle-cell retinopathy			H36.82*	Proliferative sickle-cell retinopathy			H36.82*	Proliferative sickle-cell retinopathy			H36.82*	Proliferative sickle-cell retinopathy			H36.82*	Proliferative sickle-cell retinopathy			H36.82*	Proliferative sickle-cell retinopathy			H36.82*	Proliferative sickle-cell retinopathy			H36.82*	Proliferative sickle-cell retinopathy			H36.82*	Proliferative sickle-cell retinopathy			H36.82*	Proliferative sickle-cell retinopathy			H36.82*	Proliferative sickle-cell retinopathy			H36.82*	Proliferative sickle-cell retinopathy			H36.82*	Proliferative sickle-cell retinopathy			H36.82*	Proliferative sickle-cell retinopathy			H36.82*	Proliferative sickle-cell retinopathy			H36.82*	Proliferative sickle-cell retinopathy			H36.82*	Proliferative sickle-cell retinopathy			H36.82*	Proliferative sickle-cell retinopathy			H36.82*	Proliferative sickle-cell retinopathy			H36.82*	Proliferative sickle-cell retinopathy			H36.82*	Proliferative sickle-cell retinopathy			H36.82*	Proliferative sickle-cell retinopathy			H36.82*	Proliferative sickle-cell retinopathy			H36.82*	Proliferative sickle-cell retinopathy			H36.82*	Proliferative sickle-cell retinopathy			H36.82*	Proliferative sickle-cell retinopathy			H36.82*	Proliferative sickle-cell retinopathy			H36.82*	Proliferative sickle-cell retinopathy			H36.82*	Proliferative sickle-cell retinopathy			H36.82*	Proliferative sickle-cell retinopathy			H36.82*	Proliferative sickle-cell retinopathy			H36.82*	Proliferative sickle-cell retinopathy			H36.82*	Proliferative sickle-cell retinopathy			H36.82*	Proliferative sickle-cell retinopathy			H36.82*	Proliferative sickle-cell retinopathy			H36.82*	Proliferative sickle-cell retinopathy			H36.82*	Proliferative sickle-cell retinopathy			H36.82*	Proliferative sickle-cell retinopathy			H36.82*	Proliferative sickle-cell retinopathy			H36.82*	Proliferative sickle-cell retinopathy			H36.82*	Proliferative sickle-cell retinopathy			H36.82*	Proliferative sickle-cell retinopathy			H36.82*	Proliferative sickle-cell retinopathy			H36.82*	Proliferative sickle-cell retinopathy			H36.82*	Proliferative sickle-cell retinopathy			H36.82*	Proliferative sickle-cell retinopathy			H36.82*	Proliferative sickle-cell retinopathy			H36.82*	Proliferative sickle-cell retinopathy			H36.82*	Proliferative sickle-cell retinopathy			H36.82*	Proliferative sickle-cell retinopathy			H36.82*	Proliferative sickle-cell retinopathy			H36.82*	Proliferative sickle-cell retinopathy			H36.82*	Proliferative sickle-cell retinopathy			H36.82*	Proliferative sickle-cell retinopathy			H36.82*	Proliferative sickle-cell retinopathy			H36.82*	Proliferative sickle-cell retinopathy			H36.82*	Proliferative sickle-cell retinopathy			H36.82*	Proliferative sickle-cell retinopathy			H36.82*	Proliferative sickle-cell retinopathy			H36.82*	Proliferative sickle-cell retinopathy			H36.82*	Proliferative sickle-cell retinopathy			H36.82*	Proliferative sickle-cell retinopathy			H36.82*	Proliferative sickle-cell retinopathy			H36.82*	Proliferative sickle-cell retinopathy			H36.82*	Proliferative sickle-cell retinopathy			H36.82*	Proliferative sickle-cell retinopathy			H36.82*	Proliferative sickle-cell retinopathy			H36.82*	Proliferative sickle-cell retinopathy			H36.82*	Proliferative sickle-cell retinopathy			H36.82*	Proliferative sickle-cell retinopathy			H36.82*	Proliferative sickle-cell retinopathy			H36.82*	Proliferative sickle-cell retinopathy			H36.82*	Proliferative sickle-cell retinopathy			H36.82*	Proliferative sickle-cell retinopathy			H36.82*	Proliferative sickle-cell retinopathy			H36.82*	Proliferative sickle-cell retinopathy			H36.82*	Proliferative sickle-cell retinopathy			H36.82*	Proliferative sickle-cell retinopathy			H36.82*	Proliferative sickle-cell retinopathy			H36.82*	Proliferative sickle-cell retinopathy			H36.82*	Proliferative sickle-cell retinopathy			H36.82*	Proliferative sickle-cell retinopathy			H36.82*	Proliferative sickle-cell retinopathy			H36.82*	Proliferative sickle-cell retinopathy			H36.82*	Proliferative sickle-cell retinopathy			H36.82*	Proliferative sickle-cell retinopathy			H36.82*	Proliferative sickle-cell retinopathy			H36.82*	Proliferative sickle-cell retinopathy			H36.82*	Proliferative sickle-cell retinopathy			H36.82*	Proliferative sickle-cell retinopathy			H36.82*	Proliferative sickle-cell retinopathy			H36.82*	Proliferative sickle-cell retinopathy			H36.82*	Proliferative sickle-cell retinopathy			H36.82*	Proliferative sickle-cell retinopathy			H36.82*	Proliferative sickle-cell retinopathy			H36.82*	Proliferative sickle-cell retinopathy			H36.82*	Proliferative sickle-cell retinopathy			H36.82*	Proliferative sickle-cell retinopathy			H36.82*	Proliferative sickle-cell retinopathy			H36.82*	Proliferative sickle-cell retinopathy			H36.82*	Proliferative sickle-cell retinopathy			H36.82*	Proliferative sickle-cell retinopathy			H36.82*	Proliferative sickle-cell retinopathy			H36.82*	Proliferative sickle-cell retinopathy			H36.82*	Proliferative sickle-cell retinopathy			H36.82*	Proliferative sickle-cell retinopathy			H36.82*	Proliferative sickle-cell retinopathy			H36.82*	Proliferative sickle-cell retinopathy			H36.82*	Proliferative sickle-cell retinopathy			H36.82*	Proliferative sickle-cell retinopathy			H36.82*	Proliferative sickle-cell retinopathy			H36.82*	Proliferative sickle-cell retinopathy			H36.82*	Proliferative sickle-cell retinopathy			H36.82*	Proliferative sickle-cell retinopathy			H36.82*	Proliferative sickle-cell retinopathy			H36.82*	Proliferative sickle-cell retinopathy			H36.82*	Proliferative sickle-cell retinopathy			H36.82*	Proliferative sickle-cell retinopathy			H36.82*	Proliferative sickle-cell retinopathy			H36.82*	Proliferative sickle-cell retinopathy			H36.82*	Proliferative sickle-cell retinopathy			H36.82*	Proliferative sickle-cell retinopathy			H36.82*	Proliferative sickle-cell retinopathy			H36.82*	Proliferative sickle-cell retinopathy			H36.82*	Proliferative sickle-cell retinopathy			H36.82*	Proliferative sickle-cell retinopathy			H36.82*	Proliferative sickle-cell retinopathy			H36.82*	Proliferative sickle-cell retinopathy			H36.82*	Proliferative sickle-cell retinopathy			H36.82*	Proliferative sickle-cell retinopathy			H36.82*	Proliferative sickle-cell retinopathy			H36.82*	Proliferative sickle-cell retinopathy			H36.82*	Proliferative sickle-cell retinopathy			H36.82*	Proliferative sickle-cell retinopathy			H36.82*	Proliferative sickle-cell retinopathy			H36.82*	Proliferative sickle-cell retinopathy			H36.82*	Proliferative sickle-cell retinopathy			H36.82*	Proliferative sickle-cell retinopathy			H36.82*	Proliferative sickle-cell retinopathy			H36.82*	Proliferative sickle-cell retinopathy			H36.82*	Proliferative sickle-cell retinopathy			H36.82*	Proliferative sickle-cell retinopathy			H36.82*	Proliferative sickle-cell retinopathy			H36.82*	Proliferative sickle-cell retinopathy			H36.82*	Proliferative sickle-cell retinopathy			H36.82*	Proliferative sickle-cell retinopathy			H36.82*	Proliferative sickle-cell retinopathy			H36.82*	Proliferative sickle-cell retinopathy			H36.82*	Proliferative sickle-cell retinopathy			H36.82*	Proliferative sickle-cell retinopathy			H36.82*	Proliferative sickle-cell retinopathy			H36.82*	Proliferative sickle-cell retinopathy			H36.82*	Proliferative sickle-cell retinopathy			H36.82*	Proliferative sickle-cell retinopathy			H36.82*	Proliferative sickle-cell retinopathy			H36.82*	Proliferative sickle-cell retinopathy			H36.82*	Proliferative sickle-cell retinopathy			H36.82*	Proliferative sickle-cell retinopathy			H36.82*	Proliferative sickle-cell retinopathy			H36.82*	Proliferative sickle-cell retinopathy			H36.82*	Proliferative sickle-cell retinopathy			H36.82*	Proliferative sickle-cell retinopathy			H36.82*	Proliferative sickle-cell retinopathy			H36.82*	Proliferative sickle-cell retinopathy			H36.82*	Proliferative sickle-cell retinopathy			H36.82*	Proliferative sickle-cell retinopathy			H36.82*	Proliferative sickle-cell retinopathy			H36.82*	Proliferative sickle-cell retinopathy			H36.82*	Proliferative sickle-cell retinopathy			H36.82*	Proliferative sickle-cell retinopathy			H36.82*	Proliferative sickle-cell retinopathy			H36.82*	Proliferative sickle-cell retinopathy			H36.82*	Proliferative sickle-cell retinopathy			H36.82*	Proliferative sickle-cell retinopathy			H36.82*	Proliferative sickle-cell retinopathy			H36.82*	Proliferative sickle-cell retinopathy			H36.82*	Proliferative sickle-cell retinopathy			H36.82*	Proliferative sickle-cell retinopathy			H36.82*	Proliferative sickle-cell retinopathy			H36.82*	Proliferative sickle-cell retinopathy			H36.82*	Proliferative sickle-cell retinopathy			H36.82*	Proliferative sickle-cell retinopathy			H36.82*	Proliferative sickle-cell retinopathy			H36.82*	Proliferative sickle-cell retinopathy			H36.82*	Proliferative sickle-cell retinopathy			H36.82*	Proliferative sickle-cell retinopathy			H36.82*	Proliferative sickle-cell retinopathy			H36.82*	Proliferative sickle-cell retinopathy			H36.82*	Proliferative sickle-cell retinopathy			H36.82*	Proliferative sickle-cell retinopathy			H36.82*	Proliferative sickle-cell retinopathy			H36.82*	Proliferative sickle-cell retinopathy			H36.82*	Proliferative sickle-cell retinopathy			H36.82*	Proliferative sickle-cell retinopathy			H36.82*	Proliferative sickle-cell retinopathy			H36.82*	Proliferative sickle-cell retinopathy			H36.82*	Proliferative sickle-cell retinopathy			H36.82*	Proliferative sickle-cell retinopathy			H36.82*	Proliferative sickle-cell retinopathy			H36.82*	Proliferative sickle-cell retinopathy			H36.82*	Proliferative sickle-cell retinopathy			H36.82*	Proliferative sickle-cell retinopathy			H36.82*	Proliferative sickle-cell retinopathy			H36.82*	Proliferative sickle-cell retinopathy			H36.82*	Proliferative sickle-cell retinopathy			H36.82*	Proliferative sickle-cell retinopathy			H36.82*	Proliferative sickle-cell retinopathy			H36.82*	Proliferative sickle-cell retinopathy			H36.82*	Proliferative sickle-cell retinopathy			H36.82*	Proliferative sickle-cell retinopathy			H36.82*	Proliferative sickle-cell retinopathy			H36.82*	Proliferative sickle-cell retinopathy			H36.82*	Proliferative sickle-cell retinopathy			H36.82*	Proliferative sickle-cell retinopathy			H36.82*	Proliferative sickle-cell retinopathy			H36.82*	Proliferative sickle-cell retinopathy			H36.82*	Proliferative sickle-cell retinopathy			H36.82*	Proliferative sickle-cell retinopathy			H36.82*	Proliferative sickle-cell retinopathy			H36.82*	Proliferative sickle-cell retinopathy			H36.82*	Proliferative sickle-cell retinopathy			H36.82*	Proliferative sickle-cell retinopathy			H36.82*	Proliferative sickle-cell retinopathy			H36.82*	Proliferative sickle-cell retinopathy			H36.82*	Proliferative sickle-cell retinopathy			H36.82*	Proliferative sickle-cell retinopathy			H36.82*	Proliferative sickle-cell retinopathy			H36.82*	Proliferative sickle-cell retinopathy			H36.82*	Proliferative sickle-cell retinopathy			H36.82*	Proliferative sickle-cell retinopathy			H36.82*	Proliferative sickle-cell retinopathy			H36.82*	Proliferative sickle-cell retinopathy			H36.82*	Proliferative sickle-cell retinopathy			H36.82*	Proliferative sickle-cell retinopathy			H36.82*	Proliferative sickle-cell retinopathy			H36.82*	Proliferative sickle-cell retinopathy			H36.82*	Proliferative sickle-cell retinopathy			H36.82*	Proliferative sickle-cell retinopathy			H36.82*	Proliferative sickle-cell retinopathy			H36.82*	Proliferative sickle-cell retinopathy			H36.82*	Proliferative sickle-cell retinopathy			H36.82*	Proliferative sickle-cell retinopathy			H36.82*	Proliferative sickle-cell retinopathy			H36.82*	Proliferative sickle-cell retinopathy			H36.82*	Proliferative sickle-cell retinopathy			H36.82*	Proliferative sickle-cell retinopathy			H36.82*	Proliferative sickle-cell retinopathy			H36.82*	Proliferative sickle-cell retinopathy			H36.82*	Proliferative sickle-cell retinopathy			H36.82*	Proliferative sickle-cell retinopathy			H36.82*	Proliferative sickle-cell retinopathy			H36.82*	Proliferative sickle-cell retinopathy			H36.82*	Proliferative sickle-cell retinopathy			H36.82*	Proliferative sickle-cell retinopathy			H36.82*	Proliferative sickle-cell retinopathy			H36.82*	Proliferative sickle-cell retinopathy			H36.82*	Proliferative sickle-cell retinopathy			H36.82*	Proliferative sickle-cell retinopathy			H36.82*	Proliferative sickle-cell retinopathy			H36.82*	Proliferative sickle-cell retinopathy			H36.82*	Proliferative sickle-cell retinopathy			H36.82*	Proliferative sickle-cell retinopathy			H36.82*	Proliferative sickle-cell retinopathy			H36.82*	Proliferative sickle-cell retinopathy			H36.82*	Proliferative sickle-cell retinopathy			H36.82*	Proliferative sickle-cell retinopathy			H36.82*	Proliferative sickle-cell retinopathy			H36.82*	Proliferative sickle-cell retinopathy			H36.82*	Proliferative sickle-cell retinopathy			H36.82*	Proliferative sickle-cell retinopathy			H36.82*	Proliferative sickle-cell retinopathy			H36.82*	Proliferative sickle-cell retinopathy			H36.82*	Proliferative sickle-cell retinopathy			H36.82*	Proliferative sickle-cell retinopathy			H36.82*	Proliferative sickle-cell retinopathy			H36.82*	Proliferative sickle-cell retinopathy			H36.82*	Proliferative sickle-cell retinopathy			H36.82*	Proliferative sickle-cell retinopathy			H36.82*	Proliferative sickle-cell retinopathy			H36.82*	Proliferative sickle-cell retinopathy			H36.82*	Proliferative sickle-cell retinopathy			H36.82*	Proliferative sickle-cell retinopathy			H36.82*	Proliferative sickle-cell retinopathy			H36.82*	Proliferative sickle-cell retinopathy			H36.82*	Proliferative sickle-cell retinopathy			H36.82*	Proliferative sickle-cell retinopathy			H36.82*	Proliferative sickle-cell retinopathy			H36.82*	Proliferative sickle-cell retinopathy			H36.82*	Proliferative sickle-cell retinopathy			H36.82*	Proliferative sickle-cell retinopathy			H36.82*	Proliferative sickle-cell retinopathy			H36.82*	Proliferative sickle-cell retinopathy			H36.82*	Proliferative sickle-cell retinopathy			H36.82*	Proliferative sickle-cell retinopathy			H36.82*	Proliferative sickle-cell retinopathy			H36.82*	Proliferative sickle-cell retinopathy			H36.82*	Proliferative sickle-cell retinopathy			H36.82*	Proliferative sickle-cell retinopathy			H36.82*	Proliferative sickle-cell retinopathy			H36.82*	Proliferative sickle-cell retinopathy			H36.82*	Proliferative sickle-cell retinopathy			H36.82*	Proliferative sickle-cell retinopathy			H36.82*	Proliferative sickle-cell retinopathy			H36.82*	Proliferative sickle-cell retinopathy			H36.82*	Proliferative sickle-cell retinopathy			H36.82*	Proliferative sickle-cell retinopathy			H36.82*	Proliferative sickle-cell retinopathy			H36.82*	Proliferative sickle-cell retinopathy			H36.82*	Proliferative sickle-cell retinopathy			H36.82*	Proliferative sickle-cell retinopathy			H36.82*	Proliferative sickle-cell retinopathy			H36.82*	Proliferative sickle-cell retinopathy			H36.82*	Proliferative sickle-cell retinopathy			H36.82*	Proliferative sickle-cell retinopathy			H36.82*	Proliferative sickle-cell retinopathy			H36.82*	Proliferative sickle-cell retinopathy			H36.82*	Proliferative sickle-cell retinopathy			H36.82*	Proliferative sickle-cell retinopathy			H36.82*	Proliferative sickle-cell retinopathy			H36.82*	Proliferative sickle-cell retinopathy			H36.82*	Proliferative sickle-cell retinopathy			H36.82*	Proliferative sickle-cell retinopathy			H36.82*	Proliferative sickle-cell retinopathy			H36.82*	Proliferative sickle-cell retinopathy			H36.82*	Proliferative sickle-cell retinopathy			H36.82*	Proliferative sickle-cell retinopathy			H36.82*	Proliferative sickle-cell retinopathy			H36.82*	Proliferative sickle-cell retinopathy			H36.82*	Proliferative sickle-cell retinopathy			H36.82*	Proliferative sickle-cell retinopathy			H36.82*	Proliferative sickle-cell retinopathy			H36.82*	Proliferative sickle-cell retinopathy			H36.82*	Proliferative sickle-cell retinopathy			H36.82*	Proliferative sickle-cell retinopathy			H36.82*	Proliferative sickle-cell retinopathy			H36.82*	Proliferative sickle-cell retinopathy			H36.82*	Proliferative sickle-cell retinopathy			H36.82*	Proliferative sickle-cell retinopathy			H36.82*	Proliferative sickle-cell retinopathy			H36.82*	Proliferative sickle-cell retinopathy			H36.82*	Proliferative sickle-cell retinopathy			H36.82*	Proliferative sickle-cell retinopathy			H36.82*	Proliferative sickle-cell retinopathy			H36.82*	Proliferative sickle-cell retinopathy			H36.82*	Proliferative sickle-cell retinopathy			H36.82*	Proliferative sickle-cell retinopathy			H36.82*	Proliferative sickle-cell retinopathy			H36.82*	Proliferative sickle-cell retinopathy			H36.82*	Proliferative sickle-cell retinopathy			H36.82*	Proliferative sickle-cell retinopathy			H36.82*	Proliferative sickle-cell retinopathy			H36.82*	Proliferative sickle-cell retinopathy			H36.82*	Proliferative sickle-cell retinopathy			H36.82*	Proliferative sickle-cell retinopathy			H36.82*	Proliferative sickle-cell retinopathy			H36.82*	Proliferative sickle-cell retinopathy			H36.82*	Proliferative sickle-cell retinopathy			H36.82*	Proliferative sickle-cell retinopathy			H36.82*	Proliferative sickle-cell retinopathy			H36.82*	Proliferative sickle-cell retinopathy			H36.82*	Proliferative sickle-cell retinopathy			H36.82*	Proliferative sickle-cell retinopathy			H36.82*	Proliferative sickle-cell retinopathy			H36.82*	Proliferative sickle-cell retinopathy			H36.82*	Proliferative sickle-cell retinopathy			H36.82*	Proliferative sickle-cell retinopathy			H36.82*	Proliferative sickle-cell retinopathy			H36.82*	Proliferative sickle-cell retinopathy			H36.82*	Proliferative sickle-cell retinopathy			H36.82*	Proliferative sickle-cell retinopathy			H36.82*	Proliferative sickle-cell retinopathy			H36.82*	Proliferative sickle-cell retinopathy			H36.82*	Proliferative sickle-cell retinopathy			H36.82*	Proliferative sickle-cell retinopathy			H36.82*	Proliferative sickle-cell retinopathy			H36.82*	Proliferative sickle-cell retinopathy			H36.82*	Proliferative sickle-cell retinopathy			H36.82*	Proliferative sickle-cell retinopathy			H36.82*	Proliferative sickle-cell retinopathy			H36.82*	Proliferative sickle-cell retinopathy			H36.82*	Proliferative sickle-cell retinopathy			H36.82*	Proliferative sickle-cell retinopathy			H36.82*	Proliferative sickle-cell retinopathy			H36.82*	Proliferative sickle-cell retinopathy			H36.82*	Proliferative sickle-cell retinopathy			H36.82*	Proliferative sickle-cell retinopathy			H36.82*	Proliferative sickle-cell retinopathy			H36.82*	Proliferative sickle-cell retinopathy			H36.82*	Proliferative sickle-cell retinopathy			H36.82*	Proliferative sickle-cell retinopathy			H36.82*	Proliferative sickle-cell retinopathy			H36.82*	Proliferative sickle-cell retinopathy			H36.82*	Proliferative sickle-cell retinopathy			H36.82*	Proliferative sickle-cell retinopathy			H36.82*	Proliferative sickle-cell retinopathy			H36.82*	Proliferative sickle-cell retinopathy			H36.82*	Proliferative sickle-cell retinopathy			H36.82*	Proliferative sickle-cell retinopathy			H36.82*	Proliferative sickle-cell retinopathy			H36.82*	Proliferative sickle-cell retinopathy			H36.82*	Proliferative sickle-cell retinopathy			H36.82*	Proliferative sickle-cell retinopathy			H36.82*	Proliferative sickle-cell retinopathy			H36.82*	Proliferative sickle-cell retinopathy			H36.82*	Proliferative sickle-cell retinopathy			H36.82*	Proliferative sickle-cell retinopathy			H36.82*	Proliferative sickle-cell retinopathy			H36.82*	Proliferative sickle-cell retinopathy			H36.82*	Proliferative sickle-cell retinopathy			H36.82*	Proliferative sickle-cell retinopathy			H36.82*	Proliferative sickle-cell retinopathy			H36.82*	Proliferative sickle-cell retinopathy			H36.82*	Proliferative sickle-cell retinopathy			H36.82*	Proliferative sickle-cell retinopathy			H36.82*	Proliferative sickle-cell retinopathy			H36.82*	Proliferative sickle-cell retinopathy			H36.82*	Proliferative sickle-cell retinopathy			H36.82*	Proliferative sickle-cell retinopathy			H36.82*	Proliferative sickle-cell retinopathy			H36.82*	Proliferative sickle-cell retinopathy			H36.82*	Proliferative sickle-cell retinopathy			H36.82*	Proliferative sickle-cell retinopathy			H36.82*	Proliferative sickle-cell retinopathy			H36.82*	Proliferative sickle-cell retinopathy			H36.82*	Proliferative sickle-cell retinopathy			H36.82*	Proliferative sickle-cell retinopathy			H36.82*	Proliferative sickle-cell retinopathy			H36.82*	Proliferative sickle-cell retinopathy			H36.82*	Proliferative sickle-cell retinopathy			H36.82*	Proliferative sickle-cell retinopathy			H36.82*	Proliferative sickle-cell retinopathy			H36.82*	Proliferative sickle-cell retinopathy			H36.82*	Proliferative sickle-cell retinopathy			H36.82*	Proliferative sickle-cell retinopathy			H36.82*	Proliferative sickle-cell retinopathy			H36.82*	Proliferative sickle-cell retinopathy			H36.82*	Proliferative sickle-cell retinopathy			H36.82*	Proliferative sickle-cell retinopathy			H36.82*	Proliferative sickle-cell retinopathy			H36.82*	Proliferative sickle-cell retinopathy			H36.82*	Proliferative sickle-cell retinopathy			H36.82*	Proliferative sickle-cell retinopathy			H36.82*	Proliferative sickle-cell retinopathy			H36.82*	Proliferative sickle-cell retinopathy			H36.82*	Proliferative sickle-cell retinopathy			H36.82*	Proliferative sickle-cell retinopathy			H36.82*	Proliferative sickle-cell retinopathy			H36.82*	Proliferative sickle-cell retinopathy			H36.82*	Proliferative sickle-cell retinopathy			H36.82*	Proliferative sickle-cell retinopathy			H36.82*	Proliferative sickle-cell retinopathy			H36.82*	Proliferative sickle-cell retinopathy			H36.82*	Proliferative sickle-cell retinopathy			H36.82*	Proliferative sickle-cell retinopathy			H36.82*	Proliferative sickle-cell retinopathy			H36.82*	Proliferative sickle-cell retinopathy			H36.82*	Proliferative sickle-cell retinopathy			H36.82*	Proliferative sickle-cell retinopathy			H36.82*	Proliferative sickle-cell retinopathy			H36.82*	Proliferative sickle-cell retinopathy			H36.82*	Proliferative sickle-cell retinopathy			H36.82*	Proliferative sickle-cell retinopathy			H36.82*	Proliferative sickle-cell retinopathy			H36.82*	Proliferative sickle-cell retinopathy			H36.82*	Proliferative sickle-cell retinopathy			H36.82*	Proliferative sickle-cell retinopathy			H36.82*	Proliferative sickle-cell retinopathy			H36.82*	Proliferative sickle-cell retinopathy			H36.82*	Proliferative sickle-cell retinopathy			H36.82*	Proliferative sickle-cell retinopathy			H36.82*	Proliferative sickle-cell retinopathy			H36.82*	Proliferative sickle-cell retinopathy			H36.82*	Proliferative sickle-cell retinopathy			H36.82*	Proliferative sickle-cell retinopathy			H36.82*	Proliferative sickle-cell retinopathy			H36.82*	Proliferative sickle-cell retinopathy			H36.82*	Proliferative sickle-cell retinopathy			H36.82*	Proliferative sickle-cell retinopathy			H36.82*	Proliferative sickle-cell retinopathy			H36.82*	Proliferative sickle-cell retinopathy			H36.82*	Proliferative sickle-cell retinopathy			H36.82*	Proliferative sickle-cell retinopathy			H36.82*	Proliferative sickle-cell retinopathy			H36.82*	Proliferative sickle-cell retinopathy			H36.82*	Proliferative sickle-cell retinopathy			H36.82*	Proliferative sickle-cell retinopathy			H36.82*	Proliferative sickle-cell retinopathy			H36.82*	Proliferative sickle-cell retinopathy			H36.82*	Proliferative sickle-cell retinopathy			H36.82*	Proliferative sickle-cell retinopathy			H36.82*	Proliferative sickle-cell retinopathy			H36.82*	Proliferative sickle-cell retinopathy			H36.82*	Proliferative sickle-cell retinopathy			H36.82*	Proliferative sickle-cell retinopathy			H36.82*	Proliferative sickle-cell retinopathy			H36.82*	Proliferative sickle-cell retinopathy			H36.82*	Proliferative sickle-cell retinopathy			H36.82*	Proliferative sickle-cell retinopathy			H36.82*	Proliferative sickle-cell retinopathy			H36.82*	Proliferative sickle-cell retinopathy			H36.82*	Proliferative sickle-cell retinopathy			H36.82*	Proliferative sickle-cell retinopathy			H36.82*	Proliferative sickle-cell retinopathy			H36.82*	Proliferative sickle-cell retinopathy			H36.82*	Proliferative sickle-cell retinopathy			H36.82*	Proliferative sickle-cell retinopathy			H36.82*	Proliferative sickle-cell retinopathy			H36.82*	Proliferative sickle-cell retinopathy			H36.82*	Proliferative sickle-cell retinopathy			H36.82*	Proliferative sickle-cell retinopathy			H36.82*	Proliferative sickle-cell retinopathy			H36.82*	Proliferative sickle-cell retinopathy			H36.82*	Proliferative sickle-cell retinopathy			H36.82*	Proliferative sickle-cell retinopathy			H36.82*	Proliferative sickle-cell retinopathy			H36.82*	Proliferative sickle-cell retinopathy			H36.82*	Proliferative sickle-cell retinopathy			H36.82*	Proliferative sickle-cell retinopathy			H36.82*	Proliferative sickle-cell retinopathy			H36.82*	Proliferative sickle-cell retinopathy			H36.82*	Proliferative sickle-cell retinopathy			H36.82*	Proliferative sickle-cell retinopathy			H36.82*	Proliferative sickle-cell retinopathy			H36.82*	Proliferative sickle-cell retinopathy			H36.82*	Proliferative sickle-cell retinopathy			H36.82*	Proliferative sickle-cell retinopathy			H36.82*	Proliferative sickle-cell retinopathy			H36.82*	Proliferative sickle-cell retinopathy			H36.82*	Proliferative sickle-cell retinopathy			H36.82*	Proliferative sickle-cell retinopathy			H36.82*	Proliferative sickle-cell retinopathy			H36.82*	Proliferative sickle-cell retinopathy			H36.82*	Proliferative sickle-cell retinopathy			H36.82*	Proliferative sickle-cell retinopathy			H36.82*	Proliferative sickle-cell retinopathy			H36.82*	Proliferative sickle-cell retinopathy			H36.82*	Proliferative sickle-cell retinopathy			H36.82*	Proliferative sickle-cell retinopathy			H36.82*	Proliferative sickle-cell retinopathy			H36.82*	Proliferative sickle-cell retinopathy			H36.82*	Proliferative sickle-cell retinopathy			H36.82*	Proliferative sickle-cell retinopathy			H36.82*	Proliferative sickle-cell retinopathy			H36.82*	Proliferative sickle-cell retinopathy			H36.82*	Proliferative sickle-cell retinopathy			H36.82*	Proliferative sickle-cell retinopathy			H36.82*	Proliferative sickle-cell retinopathy			H36.82*	Proliferative sickle-cell retinopathy			H36.82*	Proliferative sickle-cell retinopathy			H36.82*	Proliferative sickle-cell retinopathy			H36.82*	Proliferative sickle-cell retinopathy			H36.82*	Proliferative sickle-cell retinopathy			H36.82*	Proliferative sickle-cell retinopathy			H36.82*	Proliferative sickle-cell retinopathy			H36.82*	Proliferative sickle-cell retinopathy			H36.82*	Proliferative sickle-cell retinopathy			H36.82*	Proliferative sickle-cell retinopathy			H36.82*	Proliferative sickle-cell retinopathy			H36.82*	Proliferative sickle-cell retinopathy			H36.82*	Proliferative sickle-cell retinopathy			H36.82*	Proliferative sickle-cell retinopathy			H36.82*	Proliferative sickle-cell retinopathy			H36.82*	Proliferative sickle-cell retinopathy			H36.82*	Proliferative sickle-cell retinopathy			H36.82*	Proliferative sickle-cell retinopathy			H36.82*	Proliferative sickle-cell retinopathy			H36.82*	Proliferative sickle-cell retinopathy			H36.82*	Proliferative sickle-cell retinopathy			H36.82*	Proliferative sickle-cell retinopathy			H36.82*	Proliferative sickle-cell retinopathy			H36.82*	Proliferative sickle-cell retinopathy			H36.82*	Proliferative sickle-cell retinopathy			H36.82*	Proliferative sickle-cell retinopathy			H36.82*	Proliferative sickle-cell retinopathy			H36.82*	Proliferative sickle-cell retinopathy			H36.82*	Proliferative sickle-cell retinopathy			H36.82*	Proliferative sickle-cell retinopathy			H36.82*	Proliferative sickle-cell retinopathy			H36.82*	Proliferative sickle-cell retinopathy			H36.82*	Proliferative sickle-cell retinopathy			H36.82*	Proliferative sickle-cell retinopathy			H36.82*	Proliferative sickle-cell retinopathy			H36.82*	Proliferative sickle-cell retinopathy			H36.82*	Proliferative sickle-cell retinopathy			H36.82*	Proliferative sickle-cell retinopathy			H36.82*	Proliferative sickle-cell retinopathy			H36.82*	Proliferative sickle-cell retinopathy			H36.82*	Proliferative sickle-cell retinopathy			H36.82*	Proliferative sickle-cell retinopathy			H36.82*	Proliferative sickle-cell retinopathy			H36.82*	Proliferative sickle-cell retinopathy			H36.82*	Proliferative sickle-cell retinopathy			H36.82*	Proliferative sickle-cell retinopathy			H36.82*	Proliferative sickle-cell retinopathy			H36.82*	Proliferative sickle-cell retinopathy			H36.82*	Proliferative sickle-cell retinopathy			H36.82*	Proliferative sickle-cell retinopathy			H36.82*	Proliferative sickle-cell retinopathy			H36.82*	Proliferative sickle-cell retinopathy			H36.82*	Proliferative sickle-cell retinopathy			H36.82*	Proliferative sickle-cell retinopathy			H36.82*	Proliferative sickle-cell retinopathy			H36.82*	Proliferative sickle-cell retinopathy			H36.82*	Proliferative sickle-cell retinopathy			H36.82*	Proliferative sickle-cell retinopathy			H36.82*	Proliferative sickle-cell retinopathy			H36.82*	Proliferative sickle-cell retinopathy			H36.82*	Proliferative sickle-cell retinopathy			H36.82*	Proliferative sickle-cell retinopathy			H36.82*	Proliferative sickle-cell retinopathy			H36.82*	Proliferative sickle-cell retinopathy			H36.82*	Proliferative sickle-cell retinopathy			H36.82*	Proliferative sickle-cell retinopathy			H36.82*	Proliferative sickle-cell retinopathy			H36.82*	Proliferative sickle-cell retinopathy			H36.82*	Proliferative sickle-cell retinopathy			H36.82*	Proliferative sickle-cell retinopathy			H36.82*	Proliferative sickle-cell retinopathy			H36.82*	Proliferative sickle-cell retinopathy			H36.82*	Proliferative sickle-cell retinopathy			H36.82*	Proliferative sickle-cell retinopathy			H36.82*	Proliferative sickle-cell retinopathy			H36.82*	Proliferative sickle-cell retinopathy			H36.82*	Proliferative sickle-cell retinopathy			H36.82*	Proliferative sickle-cell retinopathy			H36.82*	Proliferative sickle-cell retinopathy			H36.82*	Proliferative sickle-cell retinopathy			H36.82*	Proliferative sickle-cell retinopathy			H36.82*	Proliferative sickle-cell retinopathy			H36.82*	Proliferative sickle-cell retinopathy			H36.82*	Proliferative sickle-cell retinopathy			H36.82*	Proliferative sickle-cell retinopathy			H36.82*	Proliferative sickle-cell retinopathy			H36.82*	Proliferative sickle-cell retinopathy			H36.82*	Proliferative sickle-cell retinopathy			H36.82*	Proliferative sickle-cell retinopathy			H36.82*	Proliferative sickle-cell retinopathy			H36.82*	Proliferative sickle-cell retinopathy			H36.82*	Proliferative sickle-cell retinopathy			H36.82*	Proliferative sickle-cell retinopathy			H36.82*	Proliferative sickle-cell retinopathy			H36.82*	Proliferative sickle-cell retinopathy			H36.82*	Proliferative sickle-cell retinopathy			H36.82*	Proliferative sickle-cell retinopathy			H36.82*	Proliferative sickle-cell retinopathy			H36.82*	Proliferative sickle-cell retinopathy			H36.82*	Proliferative sickle-cell retinopathy			H36.82*	Proliferative sickle-cell retinopathy			H36.82*	Proliferative sickle-cell retinopathy			H36.82*	Proliferative sickle-cell retinopathy			H36.82*	Proliferative sickle-cell retinopathy			H36.82*	Proliferative sickle-cell retinopathy			H36.82*	Proliferative sickle-cell retinopathy			H36.82*	Proliferative sickle-cell retinopathy			H36.82*	Proliferative sickle-cell retinopathy			H36.82*	Proliferative sickle-cell retinopathy			H36.82*	Proliferative sickle-cell retinopathy			H36.82*	Proliferative sickle-cell retinopathy			H36.82*	Proliferative sickle-cell retinopathy			H36.82*	Proliferative sickle-cell retinopathy			H36.82*	Proliferative sickle-cell retinopathy			H36.82*	Proliferative sickle-cell retinopathy			H36.82*	Proliferative sickle-cell retinopathy			H36.82*	Proliferative sickle-cell retinopathy			H36.82*	Proliferative sickle-cell retinopathy			H36.82*	Proliferative sickle-cell retinopathy			H36.82*	Proliferative sickle-cell retinopathy			H36.82*	Proliferative sickle-cell retinopathy			H36.82*	Proliferative sickle-cell retinopathy			H36.82*	Proliferative sickle-cell retinopathy			H36.82*	Proliferative sickle-cell retinopathy			H36.82*	Proliferative sickle-cell retinopathy			H36.82*	Proliferative sickle-cell retinopathy			H36.82*	Proliferative sickle-cell retinopathy			H36.82*	Proliferative sickle-cell retinopathy			H36.82*	Proliferative sickle-cell retinopathy			H36.82*	Proliferative sickle-cell retinopathy			H36.82*	Proliferative sickle-cell retinopathy			H36.82*	Proliferative sickle-cell retinopathy			H36.82*	Proliferative sickle-cell retinopathy			H36.82*	Proliferative sickle-cell retinopathy			H36.82*	Proliferative sickle-cell retinopathy			H36.82*	Proliferative sickle-cell retinopathy			H36.82*	Proliferative sickle-cell retinopathy			H36.82*	Proliferative sickle-cell retinopathy			H36.82*	Proliferative sickle-cell retinopathy			H36.82*	Proliferative sickle-cell retinopathy			H36.82*	Proliferative sickle-cell retinopathy			H36.82*	Proliferative sickle-cell retinopathy			H36.82*	Proliferative sickle-cell retinopathy			H36.82*	Proliferative sickle-cell retinopathy			H36.82*	Proliferative sickle-cell retinopathy			H36.82*	Proliferative sickle-cell retinopathy			H36.82*	Proliferative sickle-cell retinopathy			H36.82*	Proliferative sickle-cell retinopathy			H36.82*	Proliferative sickle-cell retinopathy			H36.82*	Proliferative sickle-cell retinopathy			H36.82*	Proliferative sickle-cell retinopathy			H36.82*	Proliferative sickle-cell retinopathy			H36.82*	Proliferative sickle-cell retinopathy			H36.82*	Proliferative sickle-cell retinopathy			H36.82*	Proliferative sickle-cell retinopathy			H36.82*	Proliferative sickle-cell retinopathy			H36.82*	Proliferative sickle-cell retinopathy			H36.82*	Proliferative sickle-cell retinopathy			H36.82*	Proliferative sickle-cell retinopathy			H36.82*	Proliferative sickle-cell retinopathy			H36.82*	Proliferative sickle-cell retinopathy			H36.82*	Proliferative sickle-cell retinopathy			H36.82*	Proliferative sickle-cell retinopathy			H36.82*	Proliferative sickle-cell retinopathy			H36.82*	Proliferative sickle-cell retinopathy			H36.82*	Proliferative sickle-cell retinopathy			H36.82*	Proliferative sickle-cell retinopathy			H36.82*	Proliferative sickle-cell retinopathy			H36.82*	Proliferative sickle-cell retinopathy			H36.82*	Proliferative sickle-cell retinopathy			H36.82*	Proliferative sickle-cell retinopathy			H36.82*	Proliferative sickle-cell retinopathy			H36.82*	Proliferative sickle-cell retinopathy			H36.82*	Proliferative sickle-cell retinopathy			H36.82*	Proliferative sickle-cell retinopathy			H36.82*	Proliferative sickle-cell retinopathy			H36.82*	Proliferative sickle-cell retinopathy			H36.82*	Proliferative sickle-cell retinopathy			H36.82*	Proliferative sickle-cell retinopathy			H36.82*	Proliferative sickle-cell retinopathy			H36.82*	Proliferative sickle-cell retinopathy			H36.82*	Proliferative sickle-cell retinopathy			H36.82*	Proliferative sickle-cell retinopathy			H36.82*	Proliferative sickle-cell retinopathy			H36.82*	Proliferative sickle-cell retinopathy			H36.82*	Proliferative sickle-cell retinopathy			H36.82*	Proliferative sickle-cell retinopathy			H36.82*	Proliferative sickle-cell retinopathy			H36.82*	Proliferative sickle-cell retinopathy			H36.82*	Proliferative sickle-cell retinopathy			H36.82*	Proliferative sickle-cell retinopathy			H36.82*	Proliferative sickle-cell retinopathy			H36.82*	Proliferative sickle-cell retinopathy			H36.82*	Proliferative sickle-cell retinopathy			H36.82*	Proliferative sickle-cell retinopathy			H36.82*	Proliferative sickle-cell retinopathy			H36.82*	Proliferative sickle-cell retinopathy			H36.82*	Proliferative sickle-cell retinopathy			H36.82*	Proliferative sickle-cell retinopathy			H36.82*	Proliferative sickle-cell retinopathy			H36.82*	Proliferative sickle-cell retinopathy			H36.82*	Proliferative sickle-cell retinopathy			H36.82*	Proliferative sickle-cell retinopathy			H36.82*	Proliferative sickle-cell retinopathy			H36.82*	Proliferative sickle-cell retinopathy			H36.82*	Proliferative sickle-cell retinopathy			H36.82*	Proliferative sickle-cell retinopathy			H36.82*	Proliferative sickle-cell retinopathy			H36.82*	Proliferative sickle-cell retinopathy			H36.82*	Proliferative sickle-cell retinopathy			H36.82*	Proliferative sickle-cell retinopathy			H36.82*	Proliferative sickle-cell retinopathy			H36.82*	Proliferative sickle-cell retinopathy			H36.82*	Proliferative sickle-cell retinopathy			H36.82*	Proliferative sickle-cell retinopathy			H36.82*	Proliferative sickle-cell retinopathy			H36.82*	Proliferative sickle-cell retinopathy			H36.82*	Proliferative sickle-cell retinopathy			H36.82*	Proliferative sickle-cell retinopathy			H36.82*	Proliferative sickle-cell retinopathy			H36.82*	Proliferative sickle-cell retinopathy			H36.82*	Proliferative sickle-cell retinopathy			H36.82*	Proliferative sickle-cell retinopathy			H36.82*	Proliferative sickle-cell retinopathy			H36.82*	Proliferative sickle-cell retinopathy			H36.82*	Proliferative sickle-cell retinopathy			H36.82*	Proliferative sickle-cell retinopathy			H36.82*	Proliferative sickle-cell retinopathy			H36.82*	Proliferative sickle-cell retinopathy			H36.82*	Proliferative sickle-cell retinopathy			H36.82*	Proliferative sickle-cell retinopathy			H36.82*	Proliferative sickle-cell retinopathy			H36.82*	Proliferative sickle-cell retinopathy			H36.82*	Proliferative sickle-cell retinopathy			H36.82*	Proliferative sickle-cell retinopathy			H36.82*	Proliferative sickle-cell retinopathy			H36.82*	Proliferative sickle-cell retinopathy			H36.82*	Proliferative sickle-cell retinopathy			H36.82*	Proliferative sickle-cell retinopathy			H36.82*	Proliferative sickle-cell retinopathy			H36.82*	Proliferative sickle-cell retinopathy			H36.82*	Proliferative sickle-cell retinopathy			H36.82*	Proliferative sickle-cell retinopathy			H36.82*	Proliferative sickle-cell retinopathy			H36.82*	Proliferative sickle-cell retinopathy			H36.82*	Proliferative sickle-cell retinopathy			H36.82*	Proliferative sickle-cell retinopathy			H36.82*	Proliferative sickle-cell retinopathy			H36.82*	Proliferative sickle-cell retinopathy			H36.82*	Proliferative sickle-cell retinopathy			H36.82*	Proliferative sickle-cell retinopathy			H36.82*	Proliferative sickle-cell retinopathy			H36.82*	Proliferative sickle-cell retinopathy			H36.82*	Proliferative sickle-cell retinopathy			H36.82*	Proliferative sickle-cell retinopathy			H36.82*	Proliferative sickle-cell retinopathy			H36.82*	Proliferative sickle-cell retinopathy			H36.82*	Proliferative sickle-cell retinopathy			H36.82*	Proliferative sickle-cell retinopathy			H36.82*	Proliferative sickle-cell retinopathy			H36.82*	Proliferative sickle-cell retinopathy			H36.82*	Proliferative sickle-cell retinopathy			H36.82*	Proliferative sickle-cell retinopathy			H36.82*	Proliferative sickle-cell retinopathy			H36.82*	Proliferative sickle-cell retinopathy			H36.82*	Proliferative sickle-cell retinopathy			H36.82*	Proliferative sickle-cell retinopathy			H36.82*	Proliferative sickle-cell retinopathy			H36.82*	Proliferative sickle-cell retinopathy			H36.82*	Proliferative sickle-cell retinopathy			H36.82*	Proliferative sickle-cell retinopathy			H36.82*	Proliferative sickle-cell retinopathy			H36.82*	Proliferative sickle-cell retinopathy			H36.82*	Proliferative sickle-cell retinopathy			H36.82*	Proliferative sickle-cell retinopathy			H36.82*	Proliferative sickle-cell retinopathy			H36.82*	Proliferative sickle-cell retinopathy			H36.82*	Proliferative sickle-cell retinopathy			H36.82*	Proliferative sickle-cell retinopathy			H36.82*	Proliferative sickle-cell retinopathy			H36.82*	Proliferative sickle-cell retinopathy			H36.82*	Proliferative sickle-cell retinopathy			H36.82*	Proliferative sickle-cell retinopathy			H36.82*	Proliferative sickle-cell retinopathy			H36.82*	Proliferative sickle-cell retinopathy			H36.82*	Proliferative sickle-cell retinopathy			H36.82*	Proliferative sickle-cell retinopathy			H36.82*	Proliferative sickle-cell retinopathy			H36.82*	Proliferative sickle-cell retinopathy			H36.82*	Proliferative sickle-cell retinopathy			H36.82*	Proliferative sickle-cell retinopathy			H36.82*	Proliferative sickle-cell retinopathy			H36.82*	Proliferative sickle-cell retinopathy			H36.82*	Proliferative sickle-cell retinopathy			H36.82*	Proliferative sickle-cell retinopathy			H36.82*	Proliferative sickle-cell retinopathy			H36.82*	Proliferative sickle-cell retinopathy			H36.82*	Proliferative sickle-cell retinopathy			H36.82*	Proliferative sickle-cell retinopathy			H36.82*	Proliferative sickle-cell retinopathy			H36.82*	Proliferative sickle-cell retinopathy			H36.82*	Proliferative sickle-cell retinopathy			H36.82*	Proliferative sickle-cell retinopathy			H36.82*	Proliferative sickle-cell retinopathy			H36.82*	Proliferative sickle-cell retinopathy			H36.82*	Proliferative sickle-cell retinopathy			H36.82*	Proliferative sickle-cell retinopathy			H36.82*	Proliferative sickle-cell retinopathy			H36.82*	Proliferative sickle-cell retinopathy			H36.82*	Proliferative sickle-cell retinopathy			H36.82*	Proliferative sickle-cell retinopathy			H36.82*	Proliferative sickle-cell retinopathy			H36.82*	Proliferative sickle-cell retinopathy			H36.82*	Proliferative sickle-cell retinopathy			H36.82*	Proliferative sickle-cell retinopathy			H36.82*	Proliferative sickle-cell retinopathy			H36.82*	Proliferative sickle-cell retinopathy			H36.82*	Proliferative sickle-cell retinopathy			H36.82*	Proliferative sickle-cell retinopathy			H36.82*	Proliferative sickle-cell retinopathy			H36.82*	Proliferative sickle-cell retinopathy			H36.82*	Proliferative sickle-cell retinopathy			H36.82*	Proliferative sickle-cell retinopathy			H36.82*	Proliferative sickle-cell retinopathy			H36.82*	Proliferative sickle-cell retinopathy			H36.82*	Proliferative sickle-cell retinopathy			H36.82*	Proliferative sickle-cell retinopathy			H36.82*	Proliferative sickle-cell retinopathy			H36.82*	Proliferative sickle-cell retinopathy			H36.82*	Proliferative sickle-cell retinopathy			H36.82*	Proliferative sickle-cell retinopathy			H36.82*	Proliferative sickle-cell retinopathy			H36.82*	Proliferative sickle-cell retinopathy			H36.82*	Proliferative sickle-cell retinopathy			H36.82*	Proliferative sickle-cell retinopathy			H36.82*	Proliferative sickle-cell retinopathy			H36.82*	Proliferative sickle-cell retinopathy			H36.82*	Proliferative sickle-cell retinopathy			H36.82*	Proliferative sickle-cell retinopathy			H36.82*	Proliferative sickle-cell retinopathy			H36.82*	Proliferative sickle-cell retinopathy			H36.82*	Proliferative sickle-cell retinopathy			H36.82*	Proliferative sickle-cell retinopathy			H36.82*	Proliferative sickle-cell retinopathy			H36.82*	Proliferative sickle-cell retinopathy			H36.82*	Proliferative sickle-cell retinopathy			H36.82*	Proliferative sickle-cell retinopathy			H36.82*	Proliferative sickle-cell retinopathy			H36.82*	Proliferative sickle-cell retinopathy			H36.82*	Proliferative sickle-cell retinopathy			H36.82*	Proliferative sickle-cell retinopathy			H36.82*	Proliferative sickle-cell retinopathy			H36.82*	Proliferative sickle-cell retinopathy			H36.82*	Proliferative sickle-cell retinopathy			H36.82*	Proliferative sickle-cell retinopathy			H36.82*	Proliferative sickle-cell retinopathy			H36.82*	Proliferative sickle-cell retinopathy			H36.82*	Proliferative sickle-cell retinopathy			H36.82*	Proliferative sickle-cell retinopathy			H36.82*	Proliferative sickle-cell retinopathy			H36.82*	Proliferative sickle-cell retinopathy			H36.82*	Proliferative sickle-cell retinopathy			H36.82*	Proliferative sickle-cell retinopathy			H36.82*	Proliferative sickle-cell retinopathy			H36.82*	Proliferative sickle-cell retinopathy			H36.82*	Proliferative sickle-cell retinopathy			H36.82*	Proliferative sickle-cell retinopathy			H36.82*
