## Supplementary material for "Asyndromic Surveillance of New York City Emergency Department Diagnoses with the Tree-Temporal Scan Statistic": eAppendices: eAppendix 2.xlsx (part 46 of 65)

### Sheet: SimplifiedDoNotEvaluateNodes (continued)
ICD10 codes	description	ICD10_code	Description
		H40.01*	Open angle with borderline findings, low risk	Preglaucoma, unspecified			H40.00*	Preglaucoma, unspecified			H40.00*	Preglaucoma, unspecified			H40.00*	Preglaucoma, unspecified			H40.00*	Preglaucoma, unspecified			H40.00*	Preglaucoma, unspecified			H40.00*	Preglaucoma, unspecified			H40.00*	Preglaucoma, unspecified			H40.00*	Preglaucoma, unspecified			H40.00*	Preglaucoma, unspecified			H40.00*	Preglaucoma, unspecified			H40.00*	Preglaucoma, unspecified			H40.00*	Preglaucoma, unspecified			H40.00*	Preglaucoma, unspecified			H40.00*	Preglaucoma, unspecified			H40.00*	Preglaucoma, unspecified			H40.00*	Preglaucoma, unspecified			H40.00*	Preglaucoma, unspecified			H40.00*	Preglaucoma, unspecified			H40.00*	Preglaucoma, unspecified			H40.00*	Preglaucoma, unspecified			H40.00*	Preglaucoma, unspecified			H40.00*	Preglaucoma, unspecified			H40.00*	Preglaucoma, unspecified			H40.00*	Preglaucoma, unspecified			H40.00*	Preglaucoma, unspecified			H40.00*	Preglaucoma, unspecified			H40.00*	Preglaucoma, unspecified			H40.00*	Preglaucoma, unspecified			H40.00*	Preglaucoma, unspecified			H40.00*	Preglaucoma, unspecified			H40.00*	Preglaucoma, unspecified			H40.00*	Preglaucoma, unspecified			H40.00*	Preglaucoma, unspecified			H40.00*	Preglaucoma, unspecified			H40.00*	Preglaucoma, unspecified			H40.00*	Preglaucoma, unspecified			H40.00*	Preglaucoma, unspecified			H40.00*	Preglaucoma, unspecified			H40.00*	Preglaucoma, unspecified			H40.00*	Preglaucoma, unspecified			H40.00*	Preglaucoma, unspecified			H40.00*	Preglaucoma, unspecified			H40.00*	Preglaucoma, unspecified			H40.00*	Preglaucoma, unspecified			H40.00*	Preglaucoma, unspecified			H40.00*	Preglaucoma, unspecified			H40.00*	Preglaucoma, unspecified			H40.00*	Preglaucoma, unspecified			H40.00*	Preglaucoma, unspecified			H40.00*	Preglaucoma, unspecified			H40.00*	Preglaucoma, unspecified			H40.00*	Preglaucoma, unspecified			H40.00*	Preglaucoma, unspecified			H40.00*	Preglaucoma, unspecified			H40.00*	Preglaucoma, unspecified			H40.00*	Preglaucoma, unspecified			H40.00*	Preglaucoma, unspecified			H40.00*	Preglaucoma, unspecified			H40.00*	Preglaucoma, unspecified			H40.00*	Preglaucoma, unspecified			H40.00*	Preglaucoma, unspecified			H40.00*	Preglaucoma, unspecified			H40.00*	Preglaucoma, unspecified			H40.00*	Preglaucoma, unspecified			H40.00*	Preglaucoma, unspecified			H40.00*	Preglaucoma, unspecified			H40.00*	Preglaucoma, unspecified			H40.00*	Preglaucoma, unspecified			H40.00*	Preglaucoma, unspecified			H40.00*	Preglaucoma, unspecified			H40.00*	Preglaucoma, unspecified			H40.00*	Preglaucoma, unspecified			H40.00*	Preglaucoma, unspecified			H40.00*	Preglaucoma, unspecified			H40.00*	Preglaucoma, unspecified			H40.00*	Preglaucoma, unspecified			H40.00*	Preglaucoma, unspecified			H40.00*	Preglaucoma, unspecified			H40.00*	Preglaucoma, unspecified			H40.00*	Preglaucoma, unspecified			H40.00*	Preglaucoma, unspecified			H40.00*	Preglaucoma, unspecified			H40.00*	Preglaucoma, unspecified			H40.00*	Preglaucoma, unspecified			H40.00*	Preglaucoma, unspecified			H40.00*	Preglaucoma, unspecified			H40.00*	Preglaucoma, unspecified			H40.00*	Preglaucoma, unspecified			H40.00*	Preglaucoma, unspecified			H40.00*	Preglaucoma, unspecified			H40.00*	Preglaucoma, unspecified			H40.00*	Preglaucoma, unspecified			H40.00*	Preglaucoma, unspecified			H40.00*	Preglaucoma, unspecified			H40.00*	Preglaucoma, unspecified			H40.00*	Preglaucoma, unspecified			H40.00*	Preglaucoma, unspecified			H40.00*	Preglaucoma, unspecified			H40.00*	Preglaucoma, unspecified			H40.00*	Preglaucoma, unspecified			H40.00*	Preglaucoma, unspecified			H40.00*	Preglaucoma, unspecified			H40.00*	Preglaucoma, unspecified			H40.00*	Preglaucoma, unspecified			H40.00*	Preglaucoma, unspecified			H40.00*	Preglaucoma, unspecified			H40.00*	Preglaucoma, unspecified			H40.00*	Preglaucoma, unspecified			H40.00*	Preglaucoma, unspecified			H40.00*	Preglaucoma, unspecified			H40.00*	Preglaucoma, unspecified			H40.00*	Preglaucoma, unspecified			H40.00*	Preglaucoma, unspecified			H40.00*	Preglaucoma, unspecified			H40.00*	Preglaucoma, unspecified			H40.00*	Preglaucoma, unspecified			H40.00*	Preglaucoma, unspecified			H40.00*	Preglaucoma, unspecified			H40.00*	Preglaucoma, unspecified			H40.00*	Preglaucoma, unspecified			H40.00*	Preglaucoma, unspecified			H40.00*	Preglaucoma, unspecified			H40.00*	Preglaucoma, unspecified			H40.00*	Preglaucoma, unspecified			H40.00*	Preglaucoma, unspecified			H40.00*	Preglaucoma, unspecified			H40.00*	Preglaucoma, unspecified			H40.00*	Preglaucoma, unspecified			H40.00*	Preglaucoma, unspecified			H40.00*	Preglaucoma, unspecified			H40.00*	Preglaucoma, unspecified			H40.00*	Preglaucoma, unspecified			H40.00*	Preglaucoma, unspecified			H40.00*	Preglaucoma, unspecified			H40.00*	Preglaucoma, unspecified			H40.00*	Preglaucoma, unspecified			H40.00*	Preglaucoma, unspecified			H40.00*	Preglaucoma, unspecified			H40.00*	Preglaucoma, unspecified			H40.00*	Preglaucoma, unspecified			H40.00*	Preglaucoma, unspecified			H40.00*	Preglaucoma, unspecified			H40.00*	Preglaucoma, unspecified			H40.00*	Preglaucoma, unspecified			H40.00*	Preglaucoma, unspecified			H40.00*	Preglaucoma, unspecified			H40.00*	Preglaucoma, unspecified			H40.00*	Preglaucoma, unspecified			H40.00*	Preglaucoma, unspecified			H40.00*	Preglaucoma, unspecified			H40.00*	Preglaucoma, unspecified			H40.00*	Preglaucoma, unspecified			H40.00*	Preglaucoma, unspecified			H40.00*	Preglaucoma, unspecified			H40.00*	Preglaucoma, unspecified			H40.00*	Preglaucoma, unspecified			H40.00*	Preglaucoma, unspecified			H40.00*	Preglaucoma, unspecified			H40.00*	Preglaucoma, unspecified			H40.00*	Preglaucoma, unspecified			H40.00*	Preglaucoma, unspecified			H40.00*	Preglaucoma, unspecified			H40.00*	Preglaucoma, unspecified			H40.00*	Preglaucoma, unspecified			H40.00*	Preglaucoma, unspecified			H40.00*	Preglaucoma, unspecified			H40.00*	Preglaucoma, unspecified			H40.00*	Preglaucoma, unspecified			H40.00*	Preglaucoma, unspecified			H40.00*	Preglaucoma, unspecified			H40.00*	Preglaucoma, unspecified			H40.00*	Preglaucoma, unspecified			H40.00*	Preglaucoma, unspecified			H40.00*	Preglaucoma, unspecified			H40.00*	Preglaucoma, unspecified			H40.00*	Preglaucoma, unspecified			H40.00*	Preglaucoma, unspecified			H40.00*	Preglaucoma, unspecified			H40.00*	Preglaucoma, unspecified			H40.00*	Preglaucoma, unspecified			H40.00*	Preglaucoma, unspecified			H40.00*	Preglaucoma, unspecified			H40.00*	Preglaucoma, unspecified			H40.00*	Preglaucoma, unspecified			H40.00*	Preglaucoma, unspecified			H40.00*	Preglaucoma, unspecified			H40.00*	Preglaucoma, unspecified			H40.00*	Preglaucoma, unspecified			H40.00*	Preglaucoma, unspecified			H40.00*	Preglaucoma, unspecified			H40.00*	Preglaucoma, unspecified			H40.00*	Preglaucoma, unspecified			H40.00*	Preglaucoma, unspecified			H40.00*	Preglaucoma, unspecified			H40.00*	Preglaucoma, unspecified			H40.00*	Preglaucoma, unspecified			H40.00*	Preglaucoma, unspecified			H40.00*	Preglaucoma, unspecified			H40.00*	Preglaucoma, unspecified			H40.00*	Preglaucoma, unspecified			H40.00*	Preglaucoma, unspecified			H40.00*	Preglaucoma, unspecified			H40.00*	Preglaucoma, unspecified			H40.00*	Preglaucoma, unspecified			H40.00*	Preglaucoma, unspecified			H40.00*	Preglaucoma, unspecified			H40.00*	Preglaucoma, unspecified			H40.00*	Preglaucoma, unspecified			H40.00*	Preglaucoma, unspecified			H40.00*	Preglaucoma, unspecified			H40.00*	Preglaucoma, unspecified			H40.00*	Preglaucoma, unspecified			H40.00*	Preglaucoma, unspecified			H40.00*	Preglaucoma, unspecified			H40.00*	Preglaucoma, unspecified			H40.00*	Preglaucoma, unspecified			H40.00*	Preglaucoma, unspecified			H40.00*	Preglaucoma, unspecified			H40.00*	Preglaucoma, unspecified			H40.00*	Preglaucoma, unspecified			H40.00*	Preglaucoma, unspecified			H40.00*	Preglaucoma, unspecified			H40.00*	Preglaucoma, unspecified			H40.00*	Preglaucoma, unspecified			H40.00*	Preglaucoma, unspecified			H40.00*	Preglaucoma, unspecified			H40.00*	Preglaucoma, unspecified			H40.00*	Preglaucoma, unspecified			H40.00*	Preglaucoma, unspecified			H40.00*	Preglaucoma, unspecified			H40.00*	Preglaucoma, unspecified			H40.00*	Preglaucoma, unspecified			H40.00*	Preglaucoma, unspecified			H40.00*	Preglaucoma, unspecified			H40.00*	Preglaucoma, unspecified			H40.00*	Preglaucoma, unspecified			H40.00*	Preglaucoma, unspecified			H40.00*	Preglaucoma, unspecified			H40.00*	Preglaucoma, unspecified			H40.00*	Preglaucoma, unspecified			H40.00*	Preglaucoma, unspecified			H40.00*	Preglaucoma, unspecified			H40.00*	Preglaucoma, unspecified			H40.00*	Preglaucoma, unspecified			H40.00*	Preglaucoma, unspecified			H40.00*	Preglaucoma, unspecified			H40.00*	Preglaucoma, unspecified			H40.00*	Preglaucoma, unspecified			H40.00*	Preglaucoma, unspecified			H40.00*	Preglaucoma, unspecified			H40.00*	Preglaucoma, unspecified			H40.00*	Preglaucoma, unspecified			H40.00*	Preglaucoma, unspecified			H40.00*	Preglaucoma, unspecified			H40.00*	Preglaucoma, unspecified			H40.00*	Preglaucoma, unspecified			H40.00*	Preglaucoma, unspecified			H40.00*	Preglaucoma, unspecified			H40.00*	Preglaucoma, unspecified			H40.00*	Preglaucoma, unspecified			H40.00*	Preglaucoma, unspecified			H40.00*	Preglaucoma, unspecified			H40.00*	Preglaucoma, unspecified			H40.00*	Preglaucoma, unspecified			H40.00*	Preglaucoma, unspecified			H40.00*	Preglaucoma, unspecified			H40.00*	Preglaucoma, unspecified			H40.00*	Preglaucoma, unspecified			H40.00*	Preglaucoma, unspecified			H40.00*	Preglaucoma, unspecified			H40.00*	Preglaucoma, unspecified			H40.00*	Preglaucoma, unspecified			H40.00*	Preglaucoma, unspecified			H40.00*	Preglaucoma, unspecified			H40.00*	Preglaucoma, unspecified			H40.00*	Preglaucoma, unspecified			H40.00*	Preglaucoma, unspecified			H40.00*	Preglaucoma, unspecified			H40.00*	Preglaucoma, unspecified			H40.00*	Preglaucoma, unspecified			H40.00*	Preglaucoma, unspecified			H40.00*	Preglaucoma, unspecified			H40.00*	Preglaucoma, unspecified			H40.00*	Preglaucoma, unspecified			H40.00*	Preglaucoma, unspecified			H40.00*	Preglaucoma, unspecified			H40.00*	Preglaucoma, unspecified			H40.00*	Preglaucoma, unspecified			H40.00*	Preglaucoma, unspecified			H40.00*	Preglaucoma, unspecified			H40.00*	Preglaucoma, unspecified			H40.00*	Preglaucoma, unspecified			H40.00*	Preglaucoma, unspecified			H40.00*	Preglaucoma, unspecified			H40.00*	Preglaucoma, unspecified			H40.00*	Preglaucoma, unspecified			H40.00*	Preglaucoma, unspecified			H40.00*	Preglaucoma, unspecified			H40.00*	Preglaucoma, unspecified			H40.00*	Preglaucoma, unspecified			H40.00*	Preglaucoma, unspecified			H40.00*	Preglaucoma, unspecified			H40.00*	Preglaucoma, unspecified			H40.00*	Preglaucoma, unspecified			H40.00*	Preglaucoma, unspecified			H40.00*	Preglaucoma, unspecified			H40.00*	Preglaucoma, unspecified			H40.00*	Preglaucoma, unspecified			H40.00*	Preglaucoma, unspecified			H40.00*	Preglaucoma, unspecified			H40.00*	Preglaucoma, unspecified			H40.00*	Preglaucoma, unspecified			H40.00*	Preglaucoma, unspecified			H40.00*	Preglaucoma, unspecified			H40.00*	Preglaucoma, unspecified			H40.00*	Preglaucoma, unspecified			H40.00*	Preglaucoma, unspecified			H40.00*	Preglaucoma, unspecified			H40.00*	Preglaucoma, unspecified			H40.00*	Preglaucoma, unspecified			H40.00*	Preglaucoma, unspecified			H40.00*	Preglaucoma, unspecified			H40.00*	Preglaucoma, unspecified			H40.00*	Preglaucoma, unspecified			H40.00*	Preglaucoma, unspecified			H40.00*	Preglaucoma, unspecified			H40.00*	Preglaucoma, unspecified			H40.00*	Preglaucoma, unspecified			H40.00*	Preglaucoma, unspecified			H40.00*	Preglaucoma, unspecified			H40.00*	Preglaucoma, unspecified			H40.00*	Preglaucoma, unspecified			H40.00*	Preglaucoma, unspecified			H40.00*	Preglaucoma, unspecified			H40.00*	Preglaucoma, unspecified			H40.00*	Preglaucoma, unspecified			H40.00*	Preglaucoma, unspecified			H40.00*	Preglaucoma, unspecified			H40.00*	Preglaucoma, unspecified			H40.00*	Preglaucoma, unspecified			H40.00*	Preglaucoma, unspecified			H40.00*	Preglaucoma, unspecified			H40.00*	Preglaucoma, unspecified			H40.00*	Preglaucoma, unspecified			H40.00*	Preglaucoma, unspecified			H40.00*	Preglaucoma, unspecified			H40.00*	Preglaucoma, unspecified			H40.00*	Preglaucoma, unspecified			H40.00*	Preglaucoma, unspecified			H40.00*	Preglaucoma, unspecified			H40.00*	Preglaucoma, unspecified			H40.00*	Preglaucoma, unspecified			H40.00*	Preglaucoma, unspecified			H40.00*	Preglaucoma, unspecified			H40.00*	Preglaucoma, unspecified			H40.00*	Preglaucoma, unspecified			H40.00*	Preglaucoma, unspecified			H40.00*	Preglaucoma, unspecified			H40.00*	Preglaucoma, unspecified			H40.00*	Preglaucoma, unspecified			H40.00*	Preglaucoma, unspecified			H40.00*	Preglaucoma, unspecified			H40.00*	Preglaucoma, unspecified			H40.00*	Preglaucoma, unspecified			H40.00*	Preglaucoma, unspecified			H40.00*	Preglaucoma, unspecified			H40.00*	Preglaucoma, unspecified			H40.00*	Preglaucoma, unspecified			H40.00*	Preglaucoma, unspecified			H40.00*	Preglaucoma, unspecified			H40.00*	Preglaucoma, unspecified			H40.00*	Preglaucoma, unspecified			H40.00*	Preglaucoma, unspecified			H40.00*	Preglaucoma, unspecified			H40.00*	Preglaucoma, unspecified			H40.00*	Preglaucoma, unspecified			H40.00*	Preglaucoma, unspecified			H40.00*	Preglaucoma, unspecified			H40.00*	Preglaucoma, unspecified			H40.00*	Preglaucoma, unspecified			H40.00*	Preglaucoma, unspecified			H40.00*	Preglaucoma, unspecified			H40.00*	Preglaucoma, unspecified			H40.00*	Preglaucoma, unspecified			H40.00*	Preglaucoma, unspecified			H40.00*	Preglaucoma, unspecified			H40.00*	Preglaucoma, unspecified			H40.00*	Preglaucoma, unspecified			H40.00*	Preglaucoma, unspecified			H40.00*	Preglaucoma, unspecified			H40.00*	Preglaucoma, unspecified			H40.00*	Preglaucoma, unspecified			H40.00*	Preglaucoma, unspecified			H40.00*	Preglaucoma, unspecified			H40.00*	Preglaucoma, unspecified			H40.00*	Preglaucoma, unspecified			H40.00*	Preglaucoma, unspecified			H40.00*	Preglaucoma, unspecified			H40.00*	Preglaucoma, unspecified			H40.00*	Preglaucoma, unspecified			H40.00*	Preglaucoma, unspecified			H40.00*	Preglaucoma, unspecified			H40.00*	Preglaucoma, unspecified			H40.00*	Preglaucoma, unspecified			H40.00*	Preglaucoma, unspecified			H40.00*	Preglaucoma, unspecified			H40.00*	Preglaucoma, unspecified			H40.00*	Preglaucoma, unspecified			H40.00*	Preglaucoma, unspecified			H40.00*	Preglaucoma, unspecified			H40.00*	Preglaucoma, unspecified			H40.00*	Preglaucoma, unspecified			H40.00*	Preglaucoma, unspecified			H40.00*	Preglaucoma, unspecified			H40.00*	Preglaucoma, unspecified			H40.00*	Preglaucoma, unspecified			H40.00*	Preglaucoma, unspecified			H40.00*	Preglaucoma, unspecified			H40.00*	Preglaucoma, unspecified			H40.00*	Preglaucoma, unspecified			H40.00*	Preglaucoma, unspecified			H40.00*	Preglaucoma, unspecified			H40.00*	Preglaucoma, unspecified			H40.00*	Preglaucoma, unspecified			H40.00*	Preglaucoma, unspecified			H40.00*	Preglaucoma, unspecified			H40.00*	Preglaucoma, unspecified			H40.00*	Preglaucoma, unspecified			H40.00*	Preglaucoma, unspecified			H40.00*	Preglaucoma, unspecified			H40.00*	Preglaucoma, unspecified			H40.00*	Preglaucoma, unspecified			H40.00*	Preglaucoma, unspecified			H40.00*	Preglaucoma, unspecified			H40.00*	Preglaucoma, unspecified			H40.00*	Preglaucoma, unspecified			H40.00*	Preglaucoma, unspecified			H40.00*	Preglaucoma, unspecified			H40.00*	Preglaucoma, unspecified			H40.00*	Preglaucoma, unspecified			H40.00*	Preglaucoma, unspecified			H40.00*	Preglaucoma, unspecified			H40.00*	Preglaucoma, unspecified			H40.00*	Preglaucoma, unspecified			H40.00*	Preglaucoma, unspecified			H40.00*	Preglaucoma, unspecified			H40.00*	Preglaucoma, unspecified			H40.00*	Preglaucoma, unspecified			H40.00*	Preglaucoma, unspecified			H40.00*	Preglaucoma, unspecified			H40.00*	Preglaucoma, unspecified			H40.00*	Preglaucoma, unspecified			H40.00*	Preglaucoma, unspecified			H40.00*	Preglaucoma, unspecified			H40.00*	Preglaucoma, unspecified			H40.00*	Preglaucoma, unspecified			H40.00*	Preglaucoma, unspecified			H40.00*	Preglaucoma, unspecified			H40.00*	Preglaucoma, unspecified			H40.00*	Preglaucoma, unspecified			H40.00*	Preglaucoma, unspecified			H40.00*	Preglaucoma, unspecified			H40.00*	Preglaucoma, unspecified			H40.00*	Preglaucoma, unspecified			H40.00*	Preglaucoma, unspecified			H40.00*	Preglaucoma, unspecified			H40.00*	Preglaucoma, unspecified			H40.00*	Preglaucoma, unspecified			H40.00*	Preglaucoma, unspecified			H40.00*	Preglaucoma, unspecified			H40.00*	Preglaucoma, unspecified			H40.00*	Preglaucoma, unspecified			H40.00*	Preglaucoma, unspecified			H40.00*	Preglaucoma, unspecified			H40.00*	Preglaucoma, unspecified			H40.00*	Preglaucoma, unspecified			H40.00*	Preglaucoma, unspecified			H40.00*	Preglaucoma, unspecified			H40.00*	Preglaucoma, unspecified			H40.00*	Preglaucoma, unspecified			H40.00*	Preglaucoma, unspecified			H40.00*	Preglaucoma, unspecified			H40.00*	Preglaucoma, unspecified			H40.00*	Preglaucoma, unspecified			H40.00*	Preglaucoma, unspecified			H40.00*	Preglaucoma, unspecified			H40.00*	Preglaucoma, unspecified			H40.00*	Preglaucoma, unspecified			H40.00*	Preglaucoma, unspecified			H40.00*	Preglaucoma, unspecified			H40.00*	Preglaucoma, unspecified			H40.00*	Preglaucoma, unspecified			H40.00*	Preglaucoma, unspecified			H40.00*	Preglaucoma, unspecified			H40.00*	Preglaucoma, unspecified			H40.00*	Preglaucoma, unspecified			H40.00*	Preglaucoma, unspecified			H40.00*	Preglaucoma, unspecified			H40.00*	Preglaucoma, unspecified			H40.00*	Preglaucoma, unspecified			H40.00*	Preglaucoma, unspecified			H40.00*	Preglaucoma, unspecified			H40.00*	Preglaucoma, unspecified			H40.00*	Preglaucoma, unspecified			H40.00*	Preglaucoma, unspecified			H40.00*	Preglaucoma, unspecified			H40.00*	Preglaucoma, unspecified			H40.00*	Preglaucoma, unspecified			H40.00*	Preglaucoma, unspecified			H40.00*	Preglaucoma, unspecified			H40.00*	Preglaucoma, unspecified			H40.00*	Preglaucoma, unspecified			H40.00*	Preglaucoma, unspecified			H40.00*	Preglaucoma, unspecified			H40.00*	Preglaucoma, unspecified			H40.00*	Preglaucoma, unspecified			H40.00*	Preglaucoma, unspecified			H40.00*	Preglaucoma, unspecified			H40.00*	Preglaucoma, unspecified			H40.00*	Preglaucoma, unspecified			H40.00*	Preglaucoma, unspecified			H40.00*	Preglaucoma, unspecified			H40.00*	Preglaucoma, unspecified			H40.00*	Preglaucoma, unspecified			H40.00*	Preglaucoma, unspecified			H40.00*	Preglaucoma, unspecified			H40.00*	Preglaucoma, unspecified			H40.00*	Preglaucoma, unspecified			H40.00*	Preglaucoma, unspecified			H40.00*	Preglaucoma, unspecified			H40.00*	Preglaucoma, unspecified			H40.00*	Preglaucoma, unspecified			H40.00*	Preglaucoma, unspecified			H40.00*	Preglaucoma, unspecified			H40.00*	Preglaucoma, unspecified			H40.00*	Preglaucoma, unspecified			H40.00*	Preglaucoma, unspecified			H40.00*	Preglaucoma, unspecified			H40.00*	Preglaucoma, unspecified			H40.00*	Preglaucoma, unspecified			H40.00*	Preglaucoma, unspecified			H40.00*	Preglaucoma, unspecified			H40.00*	Preglaucoma, unspecified			H40.00*	Preglaucoma, unspecified			H40.00*	Preglaucoma, unspecified			H40.00*	Preglaucoma, unspecified			H40.00*	Preglaucoma, unspecified			H40.00*	Preglaucoma, unspecified			H40.00*	Preglaucoma, unspecified			H40.00*	Preglaucoma, unspecified			H40.00*	Preglaucoma, unspecified			H40.00*	Preglaucoma, unspecified			H40.00*	Preglaucoma, unspecified			H40.00*	Preglaucoma, unspecified			H40.00*	Preglaucoma, unspecified			H40.00*	Preglaucoma, unspecified			H40.00*	Preglaucoma, unspecified			H40.00*	Preglaucoma, unspecified			H40.00*	Preglaucoma, unspecified			H40.00*	Preglaucoma, unspecified			H40.00*	Preglaucoma, unspecified			H40.00*	Preglaucoma, unspecified			H40.00*	Preglaucoma, unspecified			H40.00*	Preglaucoma, unspecified			H40.00*	Preglaucoma, unspecified			H40.00*	Preglaucoma, unspecified			H40.00*	Preglaucoma, unspecified			H40.00*	Preglaucoma, unspecified			H40.00*	Preglaucoma, unspecified			H40.00*	Preglaucoma, unspecified			H40.00*	Preglaucoma, unspecified			H40.00*	Preglaucoma, unspecified			H40.00*	Preglaucoma, unspecified			H40.00*	Preglaucoma, unspecified			H40.00*	Preglaucoma, unspecified			H40.00*	Preglaucoma, unspecified			H40.00*	Preglaucoma, unspecified			H40.00*	Preglaucoma, unspecified			H40.00*	Preglaucoma, unspecified			H40.00*	Preglaucoma, unspecified			H40.00*	Preglaucoma, unspecified			H40.00*	Preglaucoma, unspecified			H40.00*	Preglaucoma, unspecified			H40.00*	Preglaucoma, unspecified			H40.00*	Preglaucoma, unspecified			H40.00*	Preglaucoma, unspecified			H40.00*	Preglaucoma, unspecified			H40.00*	Preglaucoma, unspecified			H40.00*	Preglaucoma, unspecified			H40.00*	Preglaucoma, unspecified			H40.00*	Preglaucoma, unspecified			H40.00*	Preglaucoma, unspecified			H40.00*	Preglaucoma, unspecified			H40.00*	Preglaucoma, unspecified			H40.00*	Preglaucoma, unspecified			H40.00*	Preglaucoma, unspecified			H40.00*	Preglaucoma, unspecified			H40.00*	Preglaucoma, unspecified			H40.00*	Preglaucoma, unspecified			H40.00*	Preglaucoma, unspecified			H40.00*	Preglaucoma, unspecified			H40.00*	Preglaucoma, unspecified			H40.00*	Preglaucoma, unspecified			H40.00*	Preglaucoma, unspecified			H40.00*	Preglaucoma, unspecified			H40.00*	Preglaucoma, unspecified			H40.00*	Preglaucoma, unspecified			H40.00*	Preglaucoma, unspecified			H40.00*	Preglaucoma, unspecified			H40.00*	Preglaucoma, unspecified			H40.00*	Preglaucoma, unspecified			H40.00*	Preglaucoma, unspecified			H40.00*	Preglaucoma, unspecified			H40.00*	Preglaucoma, unspecified			H40.00*	Preglaucoma, unspecified			H40.00*	Preglaucoma, unspecified			H40.00*	Preglaucoma, unspecified			H40.00*	Preglaucoma, unspecified			H40.00*	Preglaucoma, unspecified			H40.00*	Preglaucoma, unspecified			H40.00*	Preglaucoma, unspecified			H40.00*	Preglaucoma, unspecified			H40.00*	Preglaucoma, unspecified			H40.00*	Preglaucoma, unspecified			H40.00*	Preglaucoma, unspecified			H40.00*	Preglaucoma, unspecified			H40.00*	Preglaucoma, unspecified			H40.00*	Preglaucoma, unspecified			H40.00*	Preglaucoma, unspecified			H40.00*	Preglaucoma, unspecified			H40.00*	Preglaucoma, unspecified			H40.00*	Preglaucoma, unspecified			H40.00*	Preglaucoma, unspecified			H40.00*	Preglaucoma, unspecified			H40.00*	Preglaucoma, unspecified			H40.00*	Preglaucoma, unspecified			H40.00*	Preglaucoma, unspecified			H40.00*	Preglaucoma, unspecified			H40.00*	Preglaucoma, unspecified			H40.00*	Preglaucoma, unspecified			H40.00*	Preglaucoma, unspecified			H40.00*	Preglaucoma, unspecified			H40.00*	Preglaucoma, unspecified			H40.00*	Preglaucoma, unspecified			H40.00*	Preglaucoma, unspecified			H40.00*	Preglaucoma, unspecified			H40.00*	Preglaucoma, unspecified			H40.00*	Preglaucoma, unspecified			H40.00*	Preglaucoma, unspecified			H40.00*	Preglaucoma, unspecified			H40.00*	Preglaucoma, unspecified			H40.00*	Preglaucoma, unspecified			H40.00*	Preglaucoma, unspecified			H40.00*	Preglaucoma, unspecified			H40.00*	Preglaucoma, unspecified			H40.00*	Preglaucoma, unspecified			H40.00*	Preglaucoma, unspecified			H40.00*	Preglaucoma, unspecified			H40.00*	Preglaucoma, unspecified			H40.00*	Preglaucoma, unspecified			H40.00*	Preglaucoma, unspecified			H40.00*	Preglaucoma, unspecified			H40.00*	Preglaucoma, unspecified			H40.00*	Preglaucoma, unspecified			H40.00*	Preglaucoma, unspecified			H40.00*	Preglaucoma, unspecified			H40.00*	Preglaucoma, unspecified			H40.00*	Preglaucoma, unspecified			H40.00*	Preglaucoma, unspecified			H40.00*	Preglaucoma, unspecified			H40.00*	Preglaucoma, unspecified			H40.00*	Preglaucoma, unspecified			H40.00*	Preglaucoma, unspecified			H40.00*	Preglaucoma, unspecified			H40.00*	Preglaucoma, unspecified			H40.00*	Preglaucoma, unspecified			H40.00*	Preglaucoma, unspecified			H40.00*	Preglaucoma, unspecified			H40.00*	Preglaucoma, unspecified			H40.00*	Preglaucoma, unspecified			H40.00*	Preglaucoma, unspecified			H40.00*	Preglaucoma, unspecified			H40.00*	Preglaucoma, unspecified			H40.00*	Preglaucoma, unspecified			H40.00*	Preglaucoma, unspecified			H40.00*	Preglaucoma, unspecified			H40.00*	Preglaucoma, unspecified			H40.00*	Preglaucoma, unspecified			H40.00*	Preglaucoma, unspecified			H40.00*	Preglaucoma, unspecified			H40.00*	Preglaucoma, unspecified			H40.00*	Preglaucoma, unspecified			H40.00*	Preglaucoma, unspecified			H40.00*	Preglaucoma, unspecified			H40.00*	Preglaucoma, unspecified			H40.00*	Preglaucoma, unspecified			H40.00*	Preglaucoma, unspecified			H40.00*	Preglaucoma, unspecified			H40.00*	Preglaucoma, unspecified			H40.00*	Preglaucoma, unspecified			H40.00*	Preglaucoma, unspecified			H40.00*	Preglaucoma, unspecified			H40.00*	Preglaucoma, unspecified			H40.00*	Preglaucoma, unspecified			H40.00*	Preglaucoma, unspecified			H40.00*	Preglaucoma, unspecified			H40.00*	Preglaucoma, unspecified			H40.00*	Preglaucoma, unspecified			H40.00*	Preglaucoma, unspecified			H40.00*	Preglaucoma, unspecified			H40.00*	Preglaucoma, unspecified			H40.00*	Preglaucoma, unspecified			H40.00*	Preglaucoma, unspecified			H40.00*	Preglaucoma, unspecified			H40.00*	Preglaucoma, unspecified			H40.00*	Preglaucoma, unspecified			H40.00*	Preglaucoma, unspecified			H40.00*	Preglaucoma, unspecified			H40.00*	Preglaucoma, unspecified			H40.00*	Preglaucoma, unspecified			H40.00*	Preglaucoma, unspecified			H40.00*	Preglaucoma, unspecified			H40.00*	Preglaucoma, unspecified			H40.00*	Preglaucoma, unspecified			H40.00*	Preglaucoma, unspecified			H40.00*	Preglaucoma, unspecified			H40.00*	Preglaucoma, unspecified			H40.00*	Preglaucoma, unspecified			H40.00*	Preglaucoma, unspecified			H40.00*	Preglaucoma, unspecified			H40.00*	Preglaucoma, unspecified			H40.00*	Preglaucoma, unspecified			H40.00*	Preglaucoma, unspecified			H40.00*	Preglaucoma, unspecified			H40.00*	Preglaucoma, unspecified			H40.00*	Preglaucoma, unspecified			H40.00*	Preglaucoma, unspecified			H40.00*	Preglaucoma, unspecified			H40.00*	Preglaucoma, unspecified			H40.00*	Preglaucoma, unspecified			H40.00*	Preglaucoma, unspecified			H40.00*	Preglaucoma, unspecified			H40.00*	Preglaucoma, unspecified			H40.00*	Preglaucoma, unspecified			H40.00*	Preglaucoma, unspecified			H40.00*	Preglaucoma, unspecified			H40.00*	Preglaucoma, unspecified			H40.00*	Preglaucoma, unspecified			H40.00*	Preglaucoma, unspecified			H40.00*	Preglaucoma, unspecified			H40.00*	Preglaucoma, unspecified			H40.00*	Preglaucoma, unspecified			H40.00*	Preglaucoma, unspecified			H40.00*	Preglaucoma, unspecified			H40.00*	Preglaucoma, unspecified			H40.00*	Preglaucoma, unspecified			H40.00*	Preglaucoma, unspecified			H40.00*	Preglaucoma, unspecified			H40.00*	Preglaucoma, unspecified			H40.00*	Preglaucoma, unspecified			H40.00*	Preglaucoma, unspecified			H40.00*	Preglaucoma, unspecified			H40.00*	Preglaucoma, unspecified			H40.00*	Preglaucoma, unspecified			H40.00*	Preglaucoma, unspecified			H40.00*	Preglaucoma, unspecified			H40.00*	Preglaucoma, unspecified			H40.00*	Preglaucoma, unspecified			H40.00*	Preglaucoma, unspecified			H40.00*	Preglaucoma, unspecified			H40.00*	Preglaucoma, unspecified			H40.00*	Preglaucoma, unspecified			H40.00*	Preglaucoma, unspecified			H40.00*	Preglaucoma, unspecified			H40.00*	Preglaucoma, unspecified			H40.00*	Preglaucoma, unspecified			H40.00*	Preglaucoma, unspecified			H40.00*	Preglaucoma, unspecified			H40.00*	Preglaucoma, unspecified			H40.00*	Preglaucoma, unspecified			H40.00*	Preglaucoma, unspecified			H40.00*	Preglaucoma, unspecified			H40.00*	Preglaucoma, unspecified			H40.00*	Preglaucoma, unspecified			H40.00*	Preglaucoma, unspecified			H40.00*	Preglaucoma, unspecified			H40.00*	Preglaucoma, unspecified			H40.00*	Preglaucoma, unspecified			H40.00*	Preglaucoma, unspecified			H40.00*	Preglaucoma, unspecified			H40.00*	Preglaucoma, unspecified			H40.00*	Preglaucoma, unspecified			H40.00*	Preglaucoma, unspecified			H40.00*	Preglaucoma, unspecified			H40.00*	Preglaucoma, unspecified			H40.00*	Preglaucoma, unspecified			H40.00*	Preglaucoma, unspecified			H40.00*	Preglaucoma, unspecified			H40.00*	Preglaucoma, unspecified			H40.00*	Preglaucoma, unspecified			H40.00*	Preglaucoma, unspecified			H40.00*	Preglaucoma, unspecified			H40.00*	Preglaucoma, unspecified			H40.00*	Preglaucoma, unspecified			H40.00*	Preglaucoma, unspecified			H40.00*	Preglaucoma, unspecified			H40.00*	Preglaucoma, unspecified			H40.00*	Preglaucoma, unspecified			H40.00*	Preglaucoma, unspecified			H40.00*	Preglaucoma, unspecified			H40.00*	Preglaucoma, unspecified			H40.00*	Preglaucoma, unspecified			H40.00*	Preglaucoma, unspecified			H40.00*	Preglaucoma, unspecified			H40.00*	Preglaucoma, unspecified			H40.00*	Preglaucoma, unspecified			H40.00*	Preglaucoma, unspecified			H40.00*	Preglaucoma, unspecified			H40.00*	Preglaucoma, unspecified			H40.00*	Preglaucoma, unspecified			H40.00*	Preglaucoma, unspecified			H40.00*	Preglaucoma, unspecified			H40.00*	Preglaucoma, unspecified			H40.00*	Preglaucoma, unspecified			H40.00*	Preglaucoma, unspecified			H40.00*	Preglaucoma, unspecified			H40.00*	Preglaucoma, unspecified			H40.00*	Preglaucoma, unspecified			H40.00*	Preglaucoma, unspecified			H40.00*	Preglaucoma, unspecified			H40.00*	Preglaucoma, unspecified			H40.00*	Preglaucoma, unspecified			H40.00*	Preglaucoma, unspecified			H40.00*	Preglaucoma, unspecified			H40.00*	Preglaucoma, unspecified			H40.00*	Preglaucoma, unspecified			H40.00*	Preglaucoma, unspecified			H40.00*	Preglaucoma, unspecified			H40.00*	Preglaucoma, unspecified			H40.00*	Preglaucoma, unspecified			H40.00*	Preglaucoma, unspecified			H40.00*	Preglaucoma, unspecified			H40.00*	Preglaucoma, unspecified			H40.00*	Preglaucoma, unspecified			H40.00*	Preglaucoma, unspecified			H40.00*	Preglaucoma, unspecified			H40.00*	Preglaucoma, unspecified			H40.00*	Preglaucoma, unspecified			H40.00*	Preglaucoma, unspecified			H40.00*	Preglaucoma, unspecified			H40.00*	Preglaucoma, unspecified			H40.00*	Preglaucoma, unspecified			H40.00*	Preglaucoma, unspecified			H40.00*	Preglaucoma, unspecified			H40.00*	Preglaucoma, unspecified			H40.00*	Preglaucoma, unspecified			H40.00*	Preglaucoma, unspecified			H40.00*	Preglaucoma, unspecified			H40.00*	Preglaucoma, unspecified			H40.00*	Preglaucoma, unspecified			H40.00*	Preglaucoma, unspecified			H40.00*	Preglaucoma, unspecified			H40.00*	Preglaucoma, unspecified			H40.00*	Preglaucoma, unspecified			H40.00*	Preglaucoma, unspecified			H40.00*	Preglaucoma, unspecified			H40.00*	Preglaucoma, unspecified			H40.00*	Preglaucoma, unspecified			H40.00*	Preglaucoma, unspecified			H40.00*	Preglaucoma, unspecified			H40.00*	Preglaucoma, unspecified			H40.00*	Preglaucoma, unspecified			H40.00*	Preglaucoma, unspecified			H40.00*	Preglaucoma, unspecified			H40.00*	Preglaucoma, unspecified			H40.00*	Preglaucoma, unspecified			H40.00*	Preglaucoma, unspecified			H40.00*	Preglaucoma, unspecified			H40.00*	Preglaucoma, unspecified			H40.00*	Preglaucoma, unspecified			H40.00*	Preglaucoma, unspecified			H40.00*	Preglaucoma, unspecified			H40.00*	Preglaucoma, unspecified			H40.00*	Preglaucoma, unspecified			H40.00*	Preglaucoma, unspecified			H40.00*	Preglaucoma, unspecified			H40.00*	Preglaucoma, unspecified			H40.00*	Preglaucoma, unspecified			H40.00*	Preglaucoma, unspecified			H40.00*	Preglaucoma, unspecified			H40.00*	Preglaucoma, unspecified			H40.00*	Preglaucoma, unspecified			H40.00*	Preglaucoma, unspecified			H40.00*	Preglaucoma, unspecified			H40.00*	Preglaucoma, unspecified			H40.00*	Preglaucoma, unspecified			H40.00*	Preglaucoma, unspecified			H40.00*	Preglaucoma, unspecified			H40.00*	Preglaucoma, unspecified			H40.00*	Preglaucoma, unspecified			H40.00*	Preglaucoma, unspecified			H40.00*	Preglaucoma, unspecified			H40.00*	Preglaucoma, unspecified			H40.00*	Preglaucoma, unspecified			H40.00*	Preglaucoma, unspecified			H40.00*	Preglaucoma, unspecified			H40.00*	Preglaucoma, unspecified			H40.00*	Preglaucoma, unspecified			H40.00*	Preglaucoma, unspecified			H40.00*	Preglaucoma, unspecified			H40.00*	Preglaucoma, unspecified			H40.00*	Preglaucoma, unspecified			H40.00*	Preglaucoma, unspecified			H40.00*	Preglaucoma, unspecified			H40.00*	Preglaucoma, unspecified			H40.00*	Preglaucoma, unspecified			H40.00*	Preglaucoma, unspecified			H40.00*	Preglaucoma, unspecified			H40.00*	Preglaucoma, unspecified			H40.00*	Preglaucoma, unspecified			H40.00*	Preglaucoma, unspecified			H40.00*	Preglaucoma, unspecified			H40.00*	Preglaucoma, unspecified			H40.00*	Preglaucoma, unspecified			H40.00*	Preglaucoma, unspecified			H40.00*	Preglaucoma, unspecified			H40.00*	Preglaucoma, unspecified			H40.00*	Preglaucoma, unspecified			H40.00*	Preglaucoma, unspecified			H40.00*	Preglaucoma, unspecified			H40.00*	Preglaucoma, unspecified			H40.00*	Preglaucoma, unspecified			H40.00*	Preglaucoma, unspecified			H40.00*	Preglaucoma, unspecified			H40.00*	Preglaucoma, unspecified			H40.00*	Preglaucoma, unspecified			H40.00*	Preglaucoma, unspecified			H40.00*	Preglaucoma, unspecified			H40.00*	Preglaucoma, unspecified			H40.00*	Preglaucoma, unspecified			H40.00*	Preglaucoma, unspecified			H40.00*	Preglaucoma, unspecified			H40.00*	Preglaucoma, unspecified			H40.00*	Preglaucoma, unspecified			H40.00*	Preglaucoma, unspecified			H40.00*	Preglaucoma, unspecified			H40.00*	Preglaucoma, unspecified			H40.00*	Preglaucoma, unspecified			H40.00*	Preglaucoma, unspecified			H40.00*	Preglaucoma, unspecified			H40.00*	Preglaucoma, unspecified			H40.00*	Preglaucoma, unspecified			H40.00*	Preglaucoma, unspecified			H40.00*	Preglaucoma, unspecified			H40.00*	Preglaucoma, unspecified			H40.00*	Preglaucoma, unspecified			H40.00*	Preglaucoma, unspecified			H40.00*	Preglaucoma, unspecified			H40.00*	Preglaucoma, unspecified			H40.00*	Preglaucoma, unspecified			H40.00*	Preglaucoma, unspecified			H40.00*	Preglaucoma, unspecified			H40.00*	Preglaucoma, unspecified			H40.00*	Preglaucoma, unspecified			H40.00*	Preglaucoma, unspecified			H40.00*	Preglaucoma, unspecified			H40.00*	Preglaucoma, unspecified			H40.00*	Preglaucoma, unspecified			H40.00*	Preglaucoma, unspecified			H40.00*	Preglaucoma, unspecified			H40.00*	Preglaucoma, unspecified			H40.00*	Preglaucoma, unspecified			H40.00*	Preglaucoma, unspecified			H40.00*	Preglaucoma, unspecified			H40.00*	Preglaucoma, unspecified			H40.00*	Preglaucoma, unspecified			H40.00*	Preglaucoma, unspecified			H40.00*	Preglaucoma, unspecified			H40.00*	Preglaucoma, unspecified			H40.00*	Preglaucoma, unspecified			H40.00*	Preglaucoma, unspecified			H40.00*	Preglaucoma, unspecified			H40.00*	Preglaucoma, unspecified			H40.00*	Preglaucoma, unspecified			H40.00*	Preglaucoma, unspecified			H40.00*	Preglaucoma, unspecified			H40.00*	Preglaucoma, unspecified			H40.00*	Preglaucoma, unspecified			H40.00*	Preglaucoma, unspecified			H40.00*	Preglaucoma, unspecified			H40.00*	Preglaucoma, unspecified			H40.00*	Preglaucoma, unspecified			H40.00*	Preglaucoma, unspecified			H40.00*	Preglaucoma, unspecified			H40.00*	Preglaucoma, unspecified			H40.00*	Preglaucoma, unspecified			H40.00*	Preglaucoma, unspecified			H40.00*	Preglaucoma, unspecified			H40.00*	Preglaucoma, unspecified			H40.00*	Preglaucoma, unspecified			H40.00*	Preglaucoma, unspecified			H40.00*	Preglaucoma, unspecified			H40.00*	Preglaucoma, unspecified			H40.00*	Preglaucoma, unspecified			H40.00*	Preglaucoma, unspecified			H40.00*	Preglaucoma, unspecified			H40.00*	Preglaucoma, unspecified			H40.00*	Preglaucoma, unspecified			H40.00*	Preglaucoma, unspecified			H40.00*	Preglaucoma, unspecified			H40.00*	Preglaucoma, unspecified			H40.00*	Preglaucoma, unspecified			H40.00*	Preglaucoma, unspecified			H40.00*	Preglaucoma, unspecified			H40.00*	Preglaucoma, unspecified			H40.00*	Preglaucoma, unspecified			H40.00*	Preglaucoma, unspecified			H40.00*	Preglaucoma, unspecified			H40.00*	Preglaucoma, unspecified			H40.00*	Preglaucoma, unspecified			H40.00*	Preglaucoma, unspecified			H40.00*	Preglaucoma, unspecified			H40.00*	Preglaucoma, unspecified			H40.00*	Preglaucoma, unspecified			H40.00*	Preglaucoma, unspecified			H40.00*	Preglaucoma, unspecified			H40.00*	Preglaucoma, unspecified			H40.00*	Preglaucoma, unspecified			H40.00*	Preglaucoma, unspecified			H40.00*	Preglaucoma, unspecified			H40.00*	Preglaucoma, unspecified			H40.00*	Preglaucoma, unspecified			H40.00*	Preglaucoma, unspecified			H40.00*	Preglaucoma, unspecified			H40.00*	Preglaucoma, unspecified			H40.00*	Preglaucoma, unspecified			H40.00*	Preglaucoma, unspecified			H40.00*	Preglaucoma, unspecified			H40.00*	Preglaucoma, unspecified			H40.00*	Preglaucoma, unspecified			H40.00*	Preglaucoma, unspecified			H40.00*	Preglaucoma, unspecified			H40.00*	Preglaucoma, unspecified			H40.00*	Preglaucoma, unspecified			H40.00*	Preglaucoma, unspecified			H40.00*	Preglaucoma, unspecified			H40.00*	Preglaucoma, unspecified			H40.00*	Preglaucoma, unspecified			H40.00*	Preglaucoma, unspecified			H40.00*	Preglaucoma, unspecified			H40.00*	Preglaucoma, unspecified			H40.00*	Preglaucoma, unspecified			H40.00*	Preglaucoma, unspecified			H40.00*	Preglaucoma, unspecified			H40.00*	Preglaucoma, unspecified			H40.00*	Preglaucoma, unspecified			H40.00*	Preglaucoma, unspecified			H40.00*	Preglaucoma, unspecified			H40.00*	Preglaucoma, unspecified			H40.00*	Preglaucoma, unspecified			H40.00*	Preglaucoma, unspecified			H40.00*	Preglaucoma, unspecified			H40.00*	Preglaucoma, unspecified			H40.00*	Preglaucoma, unspecified			H40.00*	Preglaucoma, unspecified			H40.00*	Preglaucoma, unspecified			H40.00*	Preglaucoma, unspecified			H40.00*	Preglaucoma, unspecified			H40.00*	Preglaucoma, unspecified			H40.00*	Preglaucoma, unspecified			H40.00*	Preglaucoma, unspecified			H40.00*	Preglaucoma, unspecified			H40.00*	Preglaucoma, unspecified			H40.00*	Preglaucoma, unspecified			H40.00*	Preglaucoma, unspecified			H40.00*	Preglaucoma, unspecified			H40.00*	Preglaucoma, unspecified			H40.00*	Preglaucoma, unspecified			H40.00*	Preglaucoma, unspecified			H40.00*	Preglaucoma, unspecified			H40.00*	Preglaucoma, unspecified			H40.00*	Preglaucoma, unspecified			H40.00*	Preglaucoma, unspecified			H40.00*	Preglaucoma, unspecified			H40.00*	Preglaucoma, unspecified			H40.00*	Preglaucoma, unspecified			H40.00*	Preglaucoma, unspecified			H40.00*	Preglaucoma, unspecified			H40.00*	Preglaucoma, unspecified			H40.00*	Preglaucoma, unspecified			H40.00*	Preglaucoma, unspecified			H40.00*	Preglaucoma, unspecified			H40.00*	Preglaucoma, unspecified			H40.00*	Preglaucoma, unspecified			H40.00*	Preglaucoma, unspecified			H40.00*	Preglaucoma, unspecified			H40.00*	Preglaucoma, unspecified			H40.00*	Preglaucoma, unspecified			H40.00*	Preglaucoma, unspecified			H40.00*	Preglaucoma, unspecified			H40.00*	Preglaucoma, unspecified			H40.00*	Preglaucoma, unspecified			H40.00*	Preglaucoma, unspecified			H40.00*	Preglaucoma, unspecified			H40.00*	Preglaucoma, unspecified			H40.00*	Preglaucoma, unspecified			H40.00*	Preglaucoma, unspecified			H40.00*	Preglaucoma, unspecified			H40.00*	Preglaucoma, unspecified			H40.00*	Preglaucoma, unspecified			H40.00*	Preglaucoma, unspecified			H40.00*	Preglaucoma, unspecified			H40.00*	Preglaucoma, unspecified			H40.00*	Preglaucoma, unspecified			H40.00*	Preglaucoma, unspecified			H40.00*	Preglaucoma, unspecified			H40.00*	Preglaucoma, unspecified			H40.00*	Preglaucoma, unspecified			H40.00*	Preglaucoma, unspecified			H40.00*	Preglaucoma, unspecified			H40.00*	Preglaucoma, unspecified			H40.00*	Preglaucoma, unspecified			H40.00*	Preglaucoma, unspecified			H40.00*	Preglaucoma, unspecified			H40.00*	Preglaucoma, unspecified			H40.00*	Preglaucoma, unspecified			H40.00*	Preglaucoma, unspecified			H40.00*	Preglaucoma, unspecified			H40.00*	Preglaucoma, unspecified			H40.00*	Preglaucoma, unspecified			H40.00*	Preglaucoma, unspecified			H40.00*	Preglaucoma, unspecified			H40.00*	Preglaucoma, unspecified			H40.00*	Preglaucoma, unspecified			H40.00*	Preglaucoma, unspecified			H40.00*	Preglaucoma, unspecified			H40.00*	Preglaucoma, unspecified			H40.00*	Preglaucoma, unspecified			H40.00*	Preglaucoma, unspecified			H40.00*	Preglaucoma, unspecified			H40.00*	Preglaucoma, unspecified			H40.00*	Preglaucoma, unspecified			H40.00*	Preglaucoma, unspecified			H40.00*	Preglaucoma, unspecified			H40.00*	Preglaucoma, unspecified			H40.00*	Preglaucoma, unspecified			H40.00*	Preglaucoma, unspecified			H40.00*	Preglaucoma, unspecified			H40.00*	Preglaucoma, unspecified			H40.00*	Preglaucoma, unspecified			H40.00*	Preglaucoma, unspecified			H40.00*	Preglaucoma, unspecified			H40.00*	Preglaucoma, unspecified			H40.00*	Preglaucoma, unspecified			H40.00*	Preglaucoma, unspecified			H40.00*	Preglaucoma, unspecified			H40.00*	Preglaucoma, unspecified			H40.00*	Preglaucoma, unspecified			H40.00*	Preglaucoma, unspecified			H40.00*	Preglaucoma, unspecified			H40.00*	Preglaucoma, unspecified			H40.00*	Preglaucoma, unspecified			H40.00*	Preglaucoma, unspecified			H40.00*	Preglaucoma, unspecified			H40.00*	Preglaucoma, unspecified			H40.00*	Preglaucoma, unspecified			H40.00*	Preglaucoma, unspecified			H40.00*	Preglaucoma, unspecified			H40.00*	Preglaucoma, unspecified			H40.00*	Preglaucoma, unspecified			H40.00*	Preglaucoma, unspecified			H40.00*	Preglaucoma, unspecified			H40.00*	Preglaucoma, unspecified			H40.00*	Preglaucoma, unspecified			H40.00*	Preglaucoma, unspecified			H40.00*	Preglaucoma, unspecified			H40.00*	Preglaucoma, unspecified			H40.00*	Preglaucoma, unspecified			H40.00*	Preglaucoma, unspecified			H40.00*	Preglaucoma, unspecified			H40.00*	Preglaucoma, unspecified			H40.00*	Preglaucoma, unspecified			H40.00*	Preglaucoma, unspecified			H40.00*	Preglaucoma, unspecified			H40.00*	Preglaucoma, unspecified			H40.00*	Preglaucoma, unspecified			H40.00*	Preglaucoma, unspecified			H40.00*	Preglaucoma, unspecified			H40.00*	Preglaucoma, unspecified			H40.00*	Preglaucoma, unspecified			H40.00*	Preglaucoma, unspecified			H40.00*	Preglaucoma, unspecified			H40.00*	Preglaucoma, unspecified			H40.00*	Preglaucoma, unspecified			H40.00*	Preglaucoma, unspecified			H40.00*	Preglaucoma, unspecified			H40.00*	Preglaucoma, unspecified			H40.00*	Preglaucoma, unspecified			H40.00*	Preglaucoma, unspecified			H40.00*	Preglaucoma, unspecified			H40.00*	Preglaucoma, unspecified			H40.00*	Preglaucoma, unspecified			H40.00*	Preglaucoma, unspecified			H40.00*	Preglaucoma, unspecified			H40.00*	Preglaucoma, unspecified			H40.00*	Preglaucoma, unspecified			H40.00*	Preglaucoma, unspecified			H40.00*	Preglaucoma, unspecified			H40.00*	Preglaucoma, unspecified			H40.00*	Preglaucoma, unspecified			H40.00*	Preglaucoma, unspecified			H40.00*	Preglaucoma, unspecified			H40.00*	Preglaucoma, unspecified			H40.00*	Preglaucoma, unspecified			H40.00*	Preglaucoma, unspecified			H40.00*	Preglaucoma, unspecified			H40.00*	Preglaucoma, unspecified			H40.00*	Preglaucoma, unspecified			H40.00*	Preglaucoma, unspecified			H40.00*	Preglaucoma, unspecified			H40.00*	Preglaucoma, unspecified			H40.00*	Preglaucoma, unspecified			H40.00*	Preglaucoma, unspecified			H40.00*	Preglaucoma, unspecified			H40.00*	Preglaucoma, unspecified			H40.00*	Preglaucoma, unspecified			H40.00*	Preglaucoma, unspecified			H40.00*	Preglaucoma, unspecified			H40.00*	Preglaucoma, unspecified			H40.00*	Preglaucoma, unspecified			H40.00*	Preglaucoma, unspecified			H40.00*	Preglaucoma, unspecified			H40.00*	Preglaucoma, unspecified			H40.00*	Preglaucoma, unspecified			H40.00*	Preglaucoma, unspecified			H40.00*	Preglaucoma, unspecified			H40.00*	Preglaucoma, unspecified			H40.00*	Preglaucoma, unspecified			H40.00*	Preglaucoma, unspecified			H40.00*	Preglaucoma, unspecified			H40.00*	Preglaucoma, unspecified			H40.00*	Preglaucoma, unspecified			H40.00*	Preglaucoma, unspecified			H40.00*	Preglaucoma, unspecified			H40.00*	Preglaucoma, unspecified			H40.00*	Preglaucoma, unspecified			H40.00*	Preglaucoma, unspecified			H40.00*	Preglaucoma, unspecified			H40.00*	Preglaucoma, unspecified			H40.00*	Preglaucoma, unspecified			H40.00*	Preglaucoma, unspecified			H40.00*	Preglaucoma, unspecified			H40.00*	Preglaucoma, unspecified			H40.00*	Preglaucoma, unspecified			H40.00*	Preglaucoma, unspecified			H40.00*	Preglaucoma, unspecified			H40.00*	Preglaucoma, unspecified			H40.00*	Preglaucoma, unspecified			H40.00*	Preglaucoma, unspecified			H40.00*	Preglaucoma, unspecified			H40.00*	Preglaucoma, unspecified			H40.00*	Preglaucoma, unspecified			H40.00*	Preglaucoma, unspecified			H40.00*	Preglaucoma, unspecified			H40.00*	Preglaucoma, unspecified			H40.00*	Preglaucoma, unspecified			H40.00*	Preglaucoma, unspecified			H40.00*	Preglaucoma, unspecified			H40.00*	Preglaucoma, unspecified			H40.00*	Preglaucoma, unspecified			H40.00*	Preglaucoma, unspecified			H40.00*	Preglaucoma, unspecified			H40.00*	Preglaucoma, unspecified			H40.00*	Preglaucoma, unspecified			H40.00*	Preglaucoma, unspecified			H40.00*	Preglaucoma, unspecified			H40.00*	Preglaucoma, unspecified			H40.00*	Preglaucoma, unspecified			H40.00*	Preglaucoma, unspecified			H40.00*	Preglaucoma, unspecified			H40.00*	Preglaucoma, unspecified			H40.00*	Preglaucoma, unspecified			H40.00*	Preglaucoma, unspecified			H40.00*	Preglaucoma, unspecified			H40.00*	Preglaucoma, unspecified			H40.00*	Preglaucoma, unspecified			H40.00*	Preglaucoma, unspecified			H40.00*	Preglaucoma, unspecified			H40.00*	Preglaucoma, unspecified			H40.00*	Preglaucoma, unspecified			H40.00*	Preglaucoma, unspecified			H40.00*	Preglaucoma, unspecified			H40.00*	Preglaucoma, unspecified			H40.00*	Preglaucoma, unspecified			H40.00*	Preglaucoma, unspecified			H40.00*	Preglaucoma, unspecified			H40.00*	Preglaucoma, unspecified			H40.00*	Preglaucoma, unspecified			H40.00*	Preglaucoma, unspecified			H40.00*	Preglaucoma, unspecified			H40.00*	Preglaucoma, unspecified			H40.00*	Preglaucoma, unspecified			H40.00*	Preglaucoma, unspecified			H40.00*	Preglaucoma, unspecified			H40.00*	Preglaucoma, unspecified			H40.00*	Preglaucoma, unspecified			H40.00*	Preglaucoma, unspecified			H40.00*	Preglaucoma, unspecified			H40.00*	Preglaucoma, unspecified			H40.00*	Preglaucoma, unspecified			H40.00*	Preglaucoma, unspecified			H40.00*	Preglaucoma, unspecified			H40.00*	Preglaucoma, unspecified			H40.00*	Preglaucoma, unspecified			H40.00*	Preglaucoma, unspecified			H40.00*	Preglaucoma, unspecified			H40.00*	Preglaucoma, unspecified			H40.00*	Preglaucoma, unspecified			H40.00*	Preglaucoma, unspecified			H40.00*	Preglaucoma, unspecified			H40.00*	Preglaucoma, unspecified			H40.00*	Preglaucoma, unspecified			H40.00*	Preglaucoma, unspecified			H40.00*	Preglaucoma, unspecified			H40.00*	Preglaucoma, unspecified			H40.00*	Preglaucoma, unspecified			H40.00*	Preglaucoma, unspecified			H40.00*	Preglaucoma, unspecified			H40.00*	Preglaucoma, unspecified			H40.00*	Preglaucoma, unspecified			H40.00*	Preglaucoma, unspecified			H40.00*	Preglaucoma, unspecified			H40.00*	Preglaucoma, unspecified			H40.00*	Preglaucoma, unspecified			H40.00*	Preglaucoma, unspecified			H40.00*	Preglaucoma, unspecified			H40.00*	Preglaucoma, unspecified			H40.00*	Preglaucoma, unspecified			H40.00*	Preglaucoma, unspecified			H40.00*	Preglaucoma, unspecified			H40.00*	Preglaucoma, unspecified			H40.00*	Preglaucoma, unspecified			H40.00*	Preglaucoma, unspecified			H40.00*	Preglaucoma, unspecified			H40.00*	Preglaucoma, unspecified			H40.00*	Preglaucoma, unspecified			H40.00*	Preglaucoma, unspecified			H40.00*	Preglaucoma, unspecified			H40.00*	Preglaucoma, unspecified			H40.00*	Preglaucoma, unspecified			H40.00*	Preglaucoma, unspecified			H40.00*	Preglaucoma, unspecified			H40.00*	Preglaucoma, unspecified			H40.00*	Preglaucoma, unspecified			H40.00*	Preglaucoma, unspecified			H40.00*	Preglaucoma, unspecified			H40.00*	Preglaucoma, unspecified			H40.00*	Preglaucoma, unspecified			H40.00*	Preglaucoma, unspecified			H40.00*	Preglaucoma, unspecified			H40.00*	Preglaucoma, unspecified			H40.00*	Preglaucoma, unspecified			H40.00*	Preglaucoma, unspecified			H40.00*	Preglaucoma, unspecified			H40.00*	Preglaucoma, unspecified			H40.00*	Preglaucoma, unspecified			H40.00*	Preglaucoma, unspecified			H40.00*	Preglaucoma, unspecified			H40.00*	Preglaucoma, unspecified			H40.00*	Preglaucoma, unspecified			H40.00*	Preglaucoma, unspecified			H40.00*	Preglaucoma, unspecified			H40.00*	Preglaucoma, unspecified			H40.00*	Preglaucoma, unspecified			H40.00*	Preglaucoma, unspecified			H40.00*	Preglaucoma, unspecified			H40.00*	Preglaucoma, unspecified			H40.00*	Preglaucoma, unspecified			H40.00*	Preglaucoma, unspecified			H40.00*	Preglaucoma, unspecified			H40.00*	Preglaucoma, unspecified			H40.00*	Preglaucoma, unspecified			H40.00*	Preglaucoma, unspecified			H40.00*	Preglaucoma, unspecified			H40.00*	Preglaucoma, unspecified			H40.00*	Preglaucoma, unspecified			H40.00*	Preglaucoma, unspecified			H40.00*	Preglaucoma, unspecified			H40.00*	Preglaucoma, unspecified			H40.00*	Preglaucoma, unspecified			H40.00*	Preglaucoma, unspecified			H40.00*	Preglaucoma, unspecified			H40.00*	Preglaucoma, unspecified			H40.00*	Preglaucoma, unspecified			H40.00*	Preglaucoma, unspecified			H40.00*	Preglaucoma, unspecified			H40.00*	Preglaucoma, unspecified			H40.00*	Preglaucoma, unspecified			H40.00*	Preglaucoma, unspecified			H40.00*	Preglaucoma, unspecified			H40.00*	Preglaucoma, unspecified			H40.00*	Preglaucoma, unspecified			H40.00*	Preglaucoma, unspecified			H40.00*	Preglaucoma, unspecified			H40.00*	Preglaucoma, unspecified			H40.00*	Preglaucoma, unspecified			H40.00*	Preglaucoma, unspecified			H40.00*	Preglaucoma, unspecified			H40.00*	Preglaucoma, unspecified			H40.00*	Preglaucoma, unspecified			H40.00*	Preglaucoma, unspecified			H40.00*	Preglaucoma, unspecified			H40.00*	Preglaucoma, unspecified			H40.00*	Preglaucoma, unspecified			H40.00*	Preglaucoma, unspecified			H40.00*	Preglaucoma, unspecified			H40.00*	Preglaucoma, unspecified			H40.00*	Preglaucoma, unspecified			H40.00*	Preglaucoma, unspecified			H40.00*	Preglaucoma, unspecified			H40.00*	Preglaucoma, unspecified			H40.00*	Preglaucoma, unspecified			H40.00*	Preglaucoma, unspecified			H40.00*	Preglaucoma, unspecified			H40.00*	Preglaucoma, unspecified			H40.00*	Preglaucoma, unspecified			H40.00*	Preglaucoma, unspecified			H40.00*	Preglaucoma, unspecified			H40.00*	Preglaucoma, unspecified			H40.00*	Preglaucoma, unspecified			H40.00*	Preglaucoma, unspecified			H40.00*	Preglaucoma, unspecified			H40.00*	Preglaucoma, unspecified			H40.00*	Preglaucoma, unspecified			H40.00*	Preglaucoma, unspecified			H40.00*	Preglaucoma, unspecified			H40.00*	Preglaucoma, unspecified			H40.00*	Preglaucoma, unspecified			H40.00*	Preglaucoma, unspecified			H40.00*	Preglaucoma, unspecified			H40.00*	Preglaucoma, unspecified			H40.00*	Preglaucoma, unspecified			H40.00*	Preglaucoma, unspecified			H40.00*	Preglaucoma, unspecified			H40.00*	Preglaucoma, unspecified			H40.00*	Preglaucoma, unspecified			H40.00*	Preglaucoma, unspecified			H40.00*	Preglaucoma, unspecified			H40.00*	Preglaucoma, unspecified			H40.00*	Preglaucoma, unspecified			H40.00*	Preglaucoma, unspecified			H40.00*	Preglaucoma, unspecified			H40.00*	Preglaucoma, unspecified			H40.00*	Preglaucoma, unspecified			H40.00*	Preglaucoma, unspecified			H40.00*	Preglaucoma, unspecified			H40.00*	Preglaucoma, unspecified			H40.00*	Preglaucoma, unspecified			H40.00*	Preglaucoma, unspecified			H40.00*	Preglaucoma, unspecified			H40.00*	Preglaucoma, unspecified			H40.00*	Preglaucoma, unspecified			H40.00*	Preglaucoma, unspecified			H40.00*	Preglaucoma, unspecified			H40.00*	Preglaucoma, unspecified			H40.00*	Preglaucoma, unspecified			H40.00*	Preglaucoma, unspecified			H40.00*	Preglaucoma, unspecified			H40.00*	Preglaucoma, unspecified			H40.00*	Preglaucoma, unspecified			H40.00*	Preglaucoma, unspecified			H40.00*	Preglaucoma, unspecified			H40.00*	Preglaucoma, unspecified			H40.00*	Preglaucoma, unspecified			H40.00*	Preglaucoma, unspecified			H40.00*	Preglaucoma, unspecified			H40.00*	Preglaucoma, unspecified			H40.00*	Preglaucoma, unspecified			H40.00*	Preglaucoma, unspecified			H40.00*	Preglaucoma, unspecified			H40.00*	Preglaucoma, unspecified			H40.00*	Preglaucoma, unspecified			H40.00*	Preglaucoma, unspecified			H40.00*	Preglaucoma, unspecified			H40.00*	Preglaucoma, unspecified			H40.00*	Preglaucoma, unspecified			H40.00*	Preglaucoma, unspecified			H40.00*	Preglaucoma, unspecified			H40.00*	Preglaucoma, unspecified			H40.00*	Preglaucoma, unspecified			H40.00*	Preglaucoma, unspecified			H40.00*	Preglaucoma, unspecified			H40.00*	Preglaucoma, unspecified			H40.00*	Preglaucoma, unspecified			H40.00*	Preglaucoma, unspecified			H40.00*	Preglaucoma, unspecified			H40.00*	Preglaucoma, unspecified			H40.00*	Preglaucoma, unspecified			H40.00*	Preglaucoma, unspecified			H40.00*	Preglaucoma, unspecified			H40.00*	Preglaucoma, unspecified			H40.00*	Preglaucoma, unspecified			H40.00*	Preglaucoma, unspecified			H40.00*	Preglaucoma, unspecified			H40.00*	Preglaucoma, unspecified			H40.00*	Preglaucoma, unspecified			H40.00*	Preglaucoma, unspecified			H40.00*	Preglaucoma, unspecified			H40.00*	Preglaucoma, unspecified			H40.00*	Preglaucoma, unspecified			H40.00*	Preglaucoma, unspecified			H40.00*	Preglaucoma, unspecified			H40.00*	Preglaucoma, unspecified			H40.00*	Preglaucoma, unspecified			H40.00*	Preglaucoma, unspecified			H40.00*	Preglaucoma, unspecified			H40.00*	Preglaucoma, unspecified			H40.00*	Preglaucoma, unspecified			H40.00*	Preglaucoma, unspecified			H40.00*	Preglaucoma, unspecified			H40.00*	Preglaucoma, unspecified			H40.00*	Preglaucoma, unspecified			H40.00*	Preglaucoma, unspecified			H40.00*	Preglaucoma, unspecified			H40.00*	Preglaucoma, unspecified			H40.00*	Preglaucoma, unspecified			H40.00*	Preglaucoma, unspecified			H40.00*	Preglaucoma, unspecified			H40.00*	Preglaucoma, unspecified			H40.00*	Preglaucoma, unspecified			H40.00*	Preglaucoma, unspecified			H40.00*	Preglaucoma, unspecified			H40.00*	Preglaucoma, unspecified			H40.00*	Preglaucoma, unspecified			H40.00*	Preglaucoma, unspecified			H40.00*	Preglaucoma, unspecified			H40.00*	Preglaucoma, unspecified			H40.00*	Preglaucoma, unspecified			H40.00*	Preglaucoma, unspecified			H40.00*	Preglaucoma, unspecified			H40.00*	Preglaucoma, unspecified			H40.00*	Preglaucoma, unspecified			H40.00*	Preglaucoma, unspecified			H40.00*	Preglaucoma, unspecified			H40.00*	Preglaucoma, unspecified			H40.00*	Preglaucoma, unspecified			H40.00*	Preglaucoma, unspecified			H40.00*	Preglaucoma, unspecified			H40.00*	Preglaucoma, unspecified			H40.00*	Preglaucoma, unspecified			H40.00*	Preglaucoma, unspecified			H40.00*	Preglaucoma, unspecified			H40.00*	Preglaucoma, unspecified			H40.00*	Preglaucoma, unspecified			H40.00*	Preglaucoma, unspecified			H40.00*	Preglaucoma, unspecified			H40.00*	Preglaucoma, unspecified			H40.00*	Preglaucoma, unspecified			H40.00*	Preglaucoma, unspecified			H40.00*	Preglaucoma, unspecified			H40.00*	Preglaucoma, unspecified			H40.00*	Preglaucoma, unspecified			H40.00*	Preglaucoma, unspecified			H40.00*	Preglaucoma, unspecified			H40.00*	Preglaucoma, unspecified			H40.00*	Preglaucoma, unspecified			H40.00*	Preglaucoma, unspecified			H40.00*	Preglaucoma, unspecified			H40.00*	Preglaucoma, unspecified			H40.00*	Preglaucoma, unspecified			H40.00*	Preglaucoma, unspecified			H40.00*	Preglaucoma, unspecified			H40.00*	Preglaucoma, unspecified			H40.00*	Preglaucoma, unspecified			H40.00*	Preglaucoma, unspecified			H40.00*	Preglaucoma, unspecified			H40.00*	Preglaucoma, unspecified			H40.00*	Preglaucoma, unspecified			H40.00*	Preglaucoma, unspecified			H40.00*	Preglaucoma, unspecified			H40.00*	Preglaucoma, unspecified			H40.00*	Preglaucoma, unspecified			H40.00*	Preglaucoma, unspecified			H40.00*	Preglaucoma, unspecified			H40.00*	Preglaucoma, unspecified			H40.00*	Preglaucoma, unspecified			H40.00*	Preglaucoma, unspecified			H40.00*	Preglaucoma, unspecified			H40.00*	Preglaucoma, unspecified			H40.00*	Preglaucoma, unspecified			H40.00*	Preglaucoma, unspecified			H40.00*	Preglaucoma, unspecified			H40.00*	Preglaucoma, unspecified			H40.00*	Preglaucoma, unspecified			H40.00*	Preglaucoma, unspecified			H40.00*	Preglaucoma, unspecified			H40.00*	Preglaucoma, unspecified			H40.00*	Preglaucoma, unspecified			H40.00*	Preglaucoma, unspecified			H40.00*	Preglaucoma, unspecified			H40.00*	Preglaucoma, unspecified			H40.00*	Preglaucoma, unspecified			H40.00*	Preglaucoma, unspecified			H40.00*	Preglaucoma, unspecified			H40.00*	Preglaucoma, unspecified			H40.00*	Preglaucoma, unspecified			H40.00*	Preglaucoma, unspecified			H40.00*	Preglaucoma, unspecified			H40.00*	Preglaucoma, unspecified			H40.00*	Preglaucoma, unspecified			H40.00*	Preglaucoma, unspecified			H40.00*	Preglaucoma, unspecified			H40.00*	Preglaucoma, unspecified			H40.00*	Preglaucoma, unspecified			H40.00*	Preglaucoma, unspecified			H40.00*	Preglaucoma, unspecified			H40.00*	Preglaucoma, unspecified			H40.00*	Preglaucoma, unspecified			H40.00*	Preglaucoma, unspecified			H40.00*	Preglaucoma, unspecified			H40.00*	Preglaucoma, unspecified			H40.00*	Preglaucoma, unspecified			H40.00*	Preglaucoma, unspecified			H40.00*	Preglaucoma, unspecified			H40.00*	Preglaucoma, unspecified			H40.00*	Preglaucoma, unspecified			H40.00*	Preglaucoma, unspecified			H40.00*	Preglaucoma, unspecified			H40.00*	Preglaucoma, unspecified			H40.00*	Preglaucoma, unspecified			H40.00*	Preglaucoma, unspecified			H40.00*	Preglaucoma, unspecified			H40.00*	Preglaucoma, unspecified			H40.00*	Preglaucoma, unspecified			H40.00*	Preglaucoma, unspecified			H40.00*	Preglaucoma, unspecified			H40.00*	Preglaucoma, unspecified			H40.00*	Preglaucoma, unspecified			H40.00*	Preglaucoma, unspecified			H40.00*	Preglaucoma, unspecified			H40.00*	Preglaucoma, unspecified			H40.00*	Preglaucoma, unspecified			H40.00*	Preglaucoma, unspecified			H40.00*	Preglaucoma, unspecified			H40.00*	Preglaucoma, unspecified			H40.00*	Preglaucoma, unspecified			H40.00*	Preglaucoma, unspecified			H40.00*	Preglaucoma, unspecified			H40.00*	Preglaucoma, unspecified			H40.00*	Preglaucoma, unspecified			H40.00*	Preglaucoma, unspecified			H40.00*	Preglaucoma, unspecified			H40.00*	Preglaucoma, unspecified			H40.00*	Preglaucoma, unspecified			H40.00*	Preglaucoma, unspecified			H40.00*	Preglaucoma, unspecified			H40.00*	Preglaucoma, unspecified			H40.00*	Preglaucoma, unspecified			H40.00*	Preglaucoma, unspecified			H40.00*	Preglaucoma, unspecified			H40.00*	Preglaucoma, unspecified			H40.00*	Preglaucoma, unspecified			H40.00*	Preglaucoma, unspecified			H40.00*	Preglaucoma, unspecified			H40.00*	Preglaucoma, unspecified			H40.00*	Preglaucoma, unspecified			H40.00*	Preglaucoma, unspecified			H40.00*	Preglaucoma, unspecified			H40.00*	Preglaucoma, unspecified			H40.00*	Preglaucoma, unspecified			H40.00*	Preglaucoma, unspecified			H40.00*	Preglaucoma, unspecified			H40.00*	Preglaucoma, unspecified			H40.00*	Preglaucoma, unspecified			H40.00*	Preglaucoma, unspecified			H40.00*	Preglaucoma, unspecified			H40.00*	Preglaucoma, unspecified			H40.00*	Preglaucoma, unspecified			H40.00*	Preglaucoma, unspecified			H40.00*	Preglaucoma, unspecified			H40.00*	Preglaucoma, unspecified			H40.00*	Preglaucoma, unspecified			H40.00*	Preglaucoma, unspecified			H40.00*	Preglaucoma, unspecified			H40.00*	Preglaucoma, unspecified			H40.00*	Preglaucoma, unspecified			H40.00*	Preglaucoma, unspecified			H40.00*	Preglaucoma, unspecified			H40.00*	Preglaucoma, unspecified			H40.00*	Preglaucoma, unspecified			H40.00*	Preglaucoma, unspecified			H40.00*	Preglaucoma, unspecified			H40.00*	Preglaucoma, unspecified			H40.00*	Preglaucoma, unspecified			H40.00*	Preglaucoma, unspecified			H40.00*	Preglaucoma, unspecified			H40.00*	Preglaucoma, unspecified			H40.00*	Preglaucoma, unspecified			H40.00*	Preglaucoma, unspecified			H40.00*	Preglaucoma, unspecified			H40.00*	Preglaucoma, unspecified			H40.00*	Preglaucoma, unspecified			H40.00*	Preglaucoma, unspecified			H40.00*	Preglaucoma, unspecified			H40.00*	Preglaucoma, unspecified			H40.00*	Preglaucoma, unspecified			H40.00*	Preglaucoma, unspecified			H40.00*	Preglaucoma, unspecified			H40.00*	Preglaucoma, unspecified			H40.00*	Preglaucoma, unspecified			H40.00*	Preglaucoma, unspecified			H40.00*	Preglaucoma, unspecified			H40.00*	Preglaucoma, unspecified			H40.00*	Preglaucoma, unspecified			H40.00*	Preglaucoma, unspecified			H40.00*	Preglaucoma, unspecified			H40.00*	Preglaucoma, unspecified			H40.00*	Preglaucoma, unspecified			H40.00*	Preglaucoma, unspecified			H40.00*	Preglaucoma, unspecified			H40.00*	Preglaucoma, unspecified			H40.00*	Preglaucoma, unspecified			H40.00*	Preglaucoma, unspecified			H40.00*	Preglaucoma, unspecified			H40.00*	Preglaucoma, unspecified			H40.00*	Preglaucoma, unspecified			H40.00*	Preglaucoma, unspecified			H40.00*	Preglaucoma, unspecified			H40.00*	Preglaucoma, unspecified			H40.00*	Preglaucoma, unspecified			H40.00*	Preglaucoma, unspecified			H40.00*	Preglaucoma, unspecified			H40.00*	Preglaucoma, unspecified			H40.00*	Preglaucoma, unspecified			H40.00*	Preglaucoma, unspecified			H40.00*	Preglaucoma, unspecified			H40.00*	Preglaucoma, unspecified			H40.00*	Preglaucoma, unspecified			H40.00*	Preglaucoma, unspecified			H40.00*	Preglaucoma, unspecified			H40.00*	Preglaucoma, unspecified			H40.00*	Preglaucoma, unspecified			H40.00*	Preglaucoma, unspecified			H40.00*	Preglaucoma, unspecified			H40.00*	Preglaucoma, unspecified			H40.00*	Preglaucoma, unspecified			H40.00*	Preglaucoma, unspecified			H40.00*	Preglaucoma, unspecified			H40.00*	Preglaucoma, unspecified			H40.00*	Preglaucoma, unspecified			H40.00*	Preglaucoma, unspecified			H40.00*	Preglaucoma, unspecified			H40.00*	Preglaucoma, unspecified			H40.00*	Preglaucoma, unspecified			H40.00*	Preglaucoma, unspecified			H40.00*	Preglaucoma, unspecified			H40.00*	Preglaucoma, unspecified			H40.00*	Preglaucoma, unspecified			H40.00*	Preglaucoma, unspecified			H40.00*	Preglaucoma, unspecified			H40.00*	Preglaucoma, unspecified			H40.00*	Preglaucoma, unspecified			H40.00*	Preglaucoma, unspecified			H40.00*	Preglaucoma, unspecified			H40.00*	Preglaucoma, unspecified			H40.00*	Preglaucoma, unspecified			H40.00*	Preglaucoma, unspecified			H40.00*	Preglaucoma, unspecified			H40.00*	Preglaucoma, unspecified			H40.00*	Preglaucoma, unspecified			H40.00*	Preglaucoma, unspecified			H40.00*	Preglaucoma, unspecified			H40.00*	Preglaucoma, unspecified			H40.00*	Preglaucoma, unspecified			H40.00*	Preglaucoma, unspecified			H40.00*	Preglaucoma, unspecified			H40.00*	Preglaucoma, unspecified			H40.00*	Preglaucoma, unspecified			H40.00*	Preglaucoma, unspecified			H40.00*	Preglaucoma, unspecified			H40.00*	Preglaucoma, unspecified			H40.00*	Preglaucoma, unspecified			H40.00*	Preglaucoma, unspecified			H40.00*	Preglaucoma, unspecified			H40.00*	Preglaucoma, unspecified			H40.00*	Preglaucoma, unspecified			H40.00*	Preglaucoma, unspecified			H40.00*	Preglaucoma, unspecified			H40.00*	Preglaucoma, unspecified			H40.00*	Preglaucoma, unspecified			H40.00*	Preglaucoma, unspecified			H40.00*	Preglaucoma, unspecified			H40.00*	Preglaucoma, unspecified			H40.00*	Preglaucoma, unspecified			H40.00*	Preglaucoma, unspecified			H40.00*	Preglaucoma, unspecified			H40.00*	Preglaucoma, unspecified			H40.00*	Preglaucoma, unspecified			H40.00*	Preglaucoma, unspecified			H40.00*	Preglaucoma, unspecified			H40.00*	Preglaucoma, unspecified			H40.00*	Preglaucoma, unspecified			H40.00*	Preglaucoma, unspecified			H40.00*	Preglaucoma, unspecified			H40.00*	Preglaucoma, unspecified			H40.00*	Preglaucoma, unspecified			H40.00*	Preglaucoma, unspecified			H40.00*	Preglaucoma, unspecified			H40.00*	Preglaucoma, unspecified			H40.00*	Preglaucoma, unspecified			H40.00*	Preglaucoma, unspecified			H40.00*	Preglaucoma, unspecified			H40.00*	Preglaucoma, unspecified			H40.00*	Preglaucoma, unspecified			H40.00*	Preglaucoma, unspecified			H40.00*	Preglaucoma, unspecified			H40.00*	Preglaucoma, unspecified			H40.00*	Preglaucoma, unspecified			H40.00*	Preglaucoma, unspecified			H40.00*	Preglaucoma, unspecified			H40.00*	Preglaucoma, unspecified			H40.00*	Preglaucoma, unspecified			H40.00*	Preglaucoma, unspecified			H40.00*	Preglaucoma, unspecified			H40.00*	Preglaucoma, unspecified			H40.00*	Preglaucoma, unspecified			H40.00*	Preglaucoma, unspecified			H40.00*	Preglaucoma, unspecified			H40.00*	Preglaucoma, unspecified			H40.00*	Preglaucoma, unspecified			H40.00*	Preglaucoma, unspecified			H40.00*	Preglaucoma, unspecified			H40.00*	Preglaucoma, unspecified			H40.00*	Preglaucoma, unspecified			H40.00*	Preglaucoma, unspecified			H40.00*	Preglaucoma, unspecified			H40.00*	Preglaucoma, unspecified			H40.00*	Preglaucoma, unspecified			H40.00*	Preglaucoma, unspecified			H40.00*	Preglaucoma, unspecified			H40.00*	Preglaucoma, unspecified			H40.00*	Preglaucoma, unspecified			H40.00*	Preglaucoma, unspecified			H40.00*	Preglaucoma, unspecified			H40.00*	Preglaucoma, unspecified			H40.00*	Preglaucoma, unspecified			H40.00*	Preglaucoma, unspecified			H40.00*	Preglaucoma, unspecified			H40.00*	Preglaucoma, unspecified			H40.00*	Preglaucoma, unspecified			H40.00*	Preglaucoma, unspecified			H40.00*	Preglaucoma, unspecified			H40.00*	Preglaucoma, unspecified			H40.00*	Preglaucoma, unspecified			H40.00*	Preglaucoma, unspecified			H40.00*	Preglaucoma, unspecified			H40.00*	Preglaucoma, unspecified			H40.00*	Preglaucoma, unspecified			H40.00*	Preglaucoma, unspecified			H40.00*	Preglaucoma, unspecified			H40.00*	Preglaucoma, unspecified			H40.00*	Preglaucoma, unspecified			H40.00*	Preglaucoma, unspecified			H40.00*	Preglaucoma, unspecified			H40.00*	Preglaucoma, unspecified			H40.00*	Preglaucoma, unspecified			H40.00*	Preglaucoma, unspecified			H40.00*	Preglaucoma, unspecified			H40.00*	Preglaucoma, unspecified			H40.00*	Preglaucoma, unspecified			H40.00*	Preglaucoma, unspecified			H40.00*	Preglaucoma, unspecified			H40.00*	Preglaucoma, unspecified			H40.00*	Preglaucoma, unspecified			H40.00*	Preglaucoma, unspecified			H40.00*	Preglaucoma, unspecified			H40.00*	Preglaucoma, unspecified			H40.00*	Preglaucoma, unspecified			H40.00*	Preglaucoma, unspecified			H40.00*	Preglaucoma, unspecified			H40.00*	Preglaucoma, unspecified			H40.00*	Preglaucoma, unspecified			H40.00*	Preglaucoma, unspecified			H40.00*	Preglaucoma, unspecified			H40.00*	Preglaucoma, unspecified			H40.00*	Preglaucoma, unspecified			H40.00*	Preglaucoma, unspecified			H40.00*	Preglaucoma, unspecified			H40.00*	Preglaucoma, unspecified			H40.00*	Preglaucoma, unspecified			H40.00*	Preglaucoma, unspecified			H40.00*	Preglaucoma, unspecified			H40.00*	Preglaucoma, unspecified			H40.00*	Preglaucoma, unspecified			H40.00*	Preglaucoma, unspecified			H40.00*	Preglaucoma, unspecified			H40.00*	Preglaucoma, unspecified			H40.00*	Preglaucoma, unspecified			H40.00*	Preglaucoma, unspecified			H40.00*	Preglaucoma, unspecified			H40.00*	Preglaucoma, unspecified			H40.00*	Preglaucoma, unspecified			H40.00*	Preglaucoma, unspecified			H40.00*	Preglaucoma, unspecified			H40.00*	Preglaucoma, unspecified			H40.00*	Preglaucoma, unspecified			H40.00*	Preglaucoma, unspecified			H40.00*	Preglaucoma, unspecified			H40.00*	Preglaucoma, unspecified			H40.00*	Preglaucoma, unspecified			H40.00*	Preglaucoma, unspecified			H40.00*	Preglaucoma, unspecified			H40.00*	Preglaucoma, unspecified			H40.00*	Preglaucoma, unspecified			H40.00*	Preglaucoma, unspecified			H40.00*	Preglaucoma, unspecified			H40.00*	Preglaucoma, unspecified			H40.00*	Preglaucoma, unspecified			H40.00*	Preglaucoma, unspecified			H40.00*	Preglaucoma, unspecified			H40.00*	Preglaucoma, unspecified			H40.00*	Preglaucoma, unspecified			H40.00*	Preglaucoma, unspecified			H40.00*	Preglaucoma, unspecified			H40.00*	Preglaucoma, unspecified			H40.00*	Preglaucoma, unspecified			H40.00*	Preglaucoma, unspecified			H40.00*	Preglaucoma, unspecified			H40.00*	Preglaucoma, unspecified			H40.00*	Preglaucoma, unspecified			H40.00*	Preglaucoma, unspecified			H40.00*	Preglaucoma, unspecified			H40.00*	Preglaucoma, unspecified			H40.00*	Preglaucoma, unspecified			H40.00*	Preglaucoma, unspecified			H40.00*	Preglaucoma, unspecified			H40.00*	Preglaucoma, unspecified			H40.00*	Preglaucoma, unspecified			H40.00*	Preglaucoma, unspecified			H40.00*	Preglaucoma, unspecified			H40.00*	Preglaucoma, unspecified			H40.00*	Preglaucoma, unspecified			H40.00*	Preglaucoma, unspecified			H40.00*	Preglaucoma, unspecified			H40.00*	Preglaucoma, unspecified			H40.00*	Preglaucoma, unspecified			H40.00*	Preglaucoma, unspecified			H40.00*	Preglaucoma, unspecified			H40.00*	Preglaucoma, unspecified			H40.00*	Preglaucoma, unspecified			H40.00*	Preglaucoma, unspecified			H40.00*	Preglaucoma, unspecified			H40.00*	Preglaucoma, unspecified			H40.00*	Preglaucoma, unspecified			H40.00*	Preglaucoma, unspecified			H40.00*	Preglaucoma, unspecified			H40.00*	Preglaucoma, unspecified			H40.00*	Preglaucoma, unspecified			H40.00*	Preglaucoma, unspecified			H40.00*	Preglaucoma, unspecified			H40.00*	Preglaucoma, unspecified			H40.00*	Preglaucoma, unspecified			H40.00*	Preglaucoma, unspecified			H40.00*	Preglaucoma, unspecified			H40.00*	Preglaucoma, unspecified			H40.00*	Preglaucoma, unspecified			H40.00*	Preglaucoma, unspecified			H40.00*	Preglaucoma, unspecified			H40.00*	Preglaucoma, unspecified			H40.00*	Preglaucoma, unspecified			H40.00*	Preglaucoma, unspecified			H40.00*	Preglaucoma, unspecified			H40.00*	Preglaucoma, unspecified			H40.00*	Preglaucoma, unspecified			H40.00*	Preglaucoma, unspecified			H40.00*	Preglaucoma, unspecified			H40.00*	Preglaucoma, unspecified			H40.00*	Preglaucoma, unspecified			H40.00*	Preglaucoma, unspecified			H40.00*	Preglaucoma, unspecified			H40.00*	Preglaucoma, unspecified			H40.00*	Preglaucoma, unspecified			H40.00*	Preglaucoma, unspecified			H40.00*	Preglaucoma, unspecified			H40.00*	Preglaucoma, unspecified			H40.00*	Preglaucoma, unspecified			H40.00*	Preglaucoma, unspecified			H40.00*	Preglaucoma, unspecified			H40.00*	Preglaucoma, unspecified			H40.00*	Preglaucoma, unspecified			H40.00*	Preglaucoma, unspecified			H40.00*	Preglaucoma, unspecified			H40.00*	Preglaucoma, unspecified			H40.00*	Preglaucoma, unspecified			H40.00*	Preglaucoma, unspecified			H40.00*	Preglaucoma, unspecified			H40.00*	Preglaucoma, unspecified			H40.00*	Preglaucoma, unspecified			H40.00*	Preglaucoma, unspecified			H40.00*	Preglaucoma, unspecified			H40.00*	Preglaucoma, unspecified			H40.00*	Preglaucoma, unspecified			H40.00*	Preglaucoma, unspecified			H40.00*	Preglaucoma, unspecified			H40.00*	Preglaucoma, unspecified			H40.00*	Preglaucoma, unspecified			H40.00*	Preglaucoma, unspecified			H40.00*	Preglaucoma, unspecified			H40.00*	Preglaucoma, unspecified			H40.00*	Preglaucoma, unspecified			H40.00*	Preglaucoma, unspecified			H40.00*	Preglaucoma, unspecified			H40.00*	Preglaucoma, unspecified			H40.00*	Preglaucoma, unspecified			H40.00*	Preglaucoma, unspecified			H40.00*	Preglaucoma, unspecified			H40.00*	Preglaucoma, unspecified			H40.00*	Preglaucoma, unspecified			H40.00*	Preglaucoma, unspecified			H40.00*	Preglaucoma, unspecified			H40.00*	Preglaucoma, unspecified			H40.00*	Preglaucoma, unspecified			H40.00*	Preglaucoma, unspecified			H40.00*	Preglaucoma, unspecified			H40.00*	Preglaucoma, unspecified			H40.00*	Preglaucoma, unspecified			H40.00*	Preglaucoma, unspecified			H40.00*	Preglaucoma, unspecified			H40.00*	Preglaucoma, unspecified			H40.00*	Preglaucoma, unspecified			H40.00*	Preglaucoma, unspecified			H40.00*	Preglaucoma, unspecified			H40.00*	Preglaucoma, unspecified			H40.00*	Preglaucoma, unspecified			H40.00*	Preglaucoma, unspecified			H40.00*	Preglaucoma, unspecified			H40.00*	Preglaucoma, unspecified			H40.00*	Preglaucoma, unspecified			H40.00*	Preglaucoma, unspecified			H40.00*	Preglaucoma, unspecified			H40.00*	Preglaucoma, unspecified			H40.00*	Preglaucoma, unspecified			H40.00*	Preglaucoma, unspecified			H40.00*	Preglaucoma, unspecified			H40.00*	Preglaucoma, unspecified			H40.00*	Preglaucoma, unspecified			H40.00*	Preglaucoma, unspecified			H40.00*	Preglaucoma, unspecified			H40.00*	Preglaucoma, unspecified			H40.00*	Preglaucoma, unspecified			H40.00*	Preglaucoma, unspecified			H40.00*	Preglaucoma, unspecified			H40.00*	Preglaucoma, unspecified			H40.00*	Preglaucoma, unspecified			H40.00*	Preglaucoma, unspecified			H40.00*	Preglaucoma, unspecified			H40.00*	Preglaucoma, unspecified			H40.00*	Preglaucoma, unspecified			H40.00*	Preglaucoma, unspecified			H40.00*	Preglaucoma, unspecified			H40.00*	Preglaucoma, unspecified			H40.00*	Preglaucoma, unspecified			H40.00*	Preglaucoma, unspecified			H40.00*	Preglaucoma, unspecified			H40.00*	Preglaucoma, unspecified			H40.00*	Preglaucoma, unspecified			H40.00*	Preglaucoma, unspecified			H40.00*	Preglaucoma, unspecified			H40.00*	Preglaucoma, unspecified			H40.00*	Preglaucoma, unspecified			H40.00*	Preglaucoma, unspecified			H40.00*	Preglaucoma, unspecified			H40.00*	Preglaucoma, unspecified			H40.00*	Preglaucoma, unspecified			H40.00*	Preglaucoma, unspecified			H40.00*	Preglaucoma, unspecified			H40.00*	Preglaucoma, unspecified			H40.00*	Preglaucoma, unspecified			H40.00*	Preglaucoma, unspecified			H40.00*	Preglaucoma, unspecified			H40.00*	Preglaucoma, unspecified			H40.00*	Preglaucoma, unspecified			H40.00*	Preglaucoma, unspecified			H40.00*	Preglaucoma, unspecified			H40.00*	Preglaucoma, unspecified			H40.00*	Preglaucoma, unspecified			H40.00*	Preglaucoma, unspecified			H40.00*	Preglaucoma, unspecified			H40.00*	Preglaucoma, unspecified			H40.00*	Preglaucoma, unspecified			H40.00*	Preglaucoma, unspecified			H40.00*	Preglaucoma, unspecified			H40.00*	Preglaucoma, unspecified			H40.00*	Preglaucoma, unspecified			H40.00*	Preglaucoma, unspecified			H40.00*	Preglaucoma, unspecified			H40.00*	Preglaucoma, unspecified			H40.00*	Preglaucoma, unspecified			H40.00*	Preglaucoma, unspecified			H40.00*	Preglaucoma, unspecified			H40.00*	Preglaucoma, unspecified			H40.00*	Preglaucoma, unspecified			H40.00*	Preglaucoma, unspecified			H40.00*	Preglaucoma, unspecified			H40.00*	Preglaucoma, unspecified			H40.00*	Preglaucoma, unspecified			H40.00*	Preglaucoma, unspecified			H40.00*	Preglaucoma, unspecified			H40.00*	Preglaucoma, unspecified			H40.00*	Preglaucoma, unspecified			H40.00*	Preglaucoma, unspecified			H40.00*	Preglaucoma, unspecified			H40.00*	Preglaucoma, unspecified			H40.00*	Preglaucoma, unspecified			H40.00*	Preglaucoma, unspecified			H40.00*	Preglaucoma, unspecified			H40.00*	Preglaucoma, unspecified			H40.00*	Preglaucoma, unspecified			H40.00*	Preglaucoma, unspecified			H40.00*	Preglaucoma, unspecified			H40.00*	Preglaucoma, unspecified			H40.00*	Preglaucoma, unspecified			H40.00*	Preglaucoma, unspecified			H40.00*	Preglaucoma, unspecified			H40.00*	Preglaucoma, unspecified			H40.00*	Preglaucoma, unspecified			H40.00*	Preglaucoma, unspecified			H40.00*	Preglaucoma, unspecified			H40.00*	Preglaucoma, unspecified			H40.00*	Preglaucoma, unspecified			H40.00*	Preglaucoma, unspecified			H40.00*	Preglaucoma, unspecified			H40.00*	Preglaucoma, unspecified			H40.00*	Preglaucoma, unspecified			H40.00*	Preglaucoma, unspecified			H40.00*	Preglaucoma, unspecified			H40.00*	Preglaucoma, unspecified			H40.00*	Preglaucoma, unspecified			H40.00*	Preglaucoma, unspecified			H40.00*	Preglaucoma, unspecified			H40.00*	Preglaucoma, unspecified			H40.00*	Preglaucoma, unspecified			H40.00*	Preglaucoma, unspecified			H40.00*	Preglaucoma, unspecified			H40.00*	Preglaucoma, unspecified			H40.00*	Preglaucoma, unspecified			H40.00*	Preglaucoma, unspecified			H40.00*	Preglaucoma, unspecified			H40.00*	Preglaucoma, unspecified			H40.00*	Preglaucoma, unspecified			H40.00*	Preglaucoma, unspecified			H40.00*	Preglaucoma, unspecified			H40.00*	Preglaucoma, unspecified			H40.00*	Preglaucoma, unspecified			H40.00*	Preglaucoma, unspecified			H40.00*	Preglaucoma, unspecified			H40.00*	Preglaucoma, unspecified			H40.00*	Preglaucoma, unspecified			H40.00*	Preglaucoma, unspecified			H40.00*	Preglaucoma, unspecified			H40.00*	Preglaucoma, unspecified			H40.00*	Preglaucoma, unspecified			H40.00*	Preglaucoma, unspecified			H40.00*	Preglaucoma, unspecified			H40.00*	Preglaucoma, unspecified			H40.00*	Preglaucoma, unspecified			H40.00*	Preglaucoma, unspecified			H40.00*	Preglaucoma, unspecified			H40.00*	Preglaucoma, unspecified			H40.00*	Preglaucoma, unspecified			H40.00*	Preglaucoma, unspecified			H40.00*	Preglaucoma, unspecified			H40.00*	Preglaucoma, unspecified			H40.00*	Preglaucoma, unspecified			H40.00*	Preglaucoma, unspecified			H40.00*	Preglaucoma, unspecified			H40.00*	Preglaucoma, unspecified			H40.00*	Preglaucoma, unspecified			H40.00*	Preglaucoma, unspecified			H40.00*	Preglaucoma, unspecified			H40.00*	Preglaucoma, unspecified			H40.00*	Preglaucoma, unspecified			H40.00*	Preglaucoma, unspecified			H40.00*	Preglaucoma, unspecified			H40.00*	Preglaucoma, unspecified			H40.00*	Preglaucoma, unspecified			H40.00*	Preglaucoma, unspecified			H40.00*	Preglaucoma, unspecified			H40.00*	Preglaucoma, unspecified			H40.00*	Preglaucoma, unspecified			H40.00*	Preglaucoma, unspecified			H40.00*	Preglaucoma, unspecified			H40.00*	Preglaucoma, unspecified			H40.00*	Preglaucoma, unspecified			H40.00*	Preglaucoma, unspecified			H40.00*	Preglaucoma, unspecified			H40.00*	Preglaucoma, unspecified			H40.00*	Preglaucoma, unspecified			H40.00*	Preglaucoma, unspecified			H40.00*	Preglaucoma, unspecified			H40.00*	Preglaucoma, unspecified			H40.00*	Preglaucoma, unspecified			H40.00*	Preglaucoma, unspecified			H40.00*	Preglaucoma, unspecified			H40.00*	Preglaucoma, unspecified			H40.00*	Preglaucoma, unspecified			H40.00*	Preglaucoma, unspecified			H40.00*	Preglaucoma, unspecified			H40.00*	Preglaucoma, unspecified			H40.00*	Preglaucoma, unspecified			H40.00*	Preglaucoma, unspecified			H40.00*	Preglaucoma, unspecified			H40.00*	Preglaucoma, unspecified			H40.00*	Preglaucoma, unspecified			H40.00*	Preglaucoma, unspecified			H40.00*	Preglaucoma, unspecified			H40.00*	Preglaucoma, unspecified			H40.00*	Preglaucoma, unspecified			H40.00*	Preglaucoma, unspecified			H40.00*	Preglaucoma, unspecified			H40.00*	Preglaucoma, unspecified			H40.00*	Preglaucoma, unspecified			H40.00*	Preglaucoma, unspecified			H40.00*	Preglaucoma, unspecified			H40.00*	Preglaucoma, unspecified			H40.00*	Preglaucoma, unspecified			H40.00*	Preglaucoma, unspecified			H40.00*	Preglaucoma, unspecified			H40.00*	Preglaucoma, unspecified			H40.00*	Preglaucoma, unspecified			H40.00*	Preglaucoma, unspecified			H40.00*	Preglaucoma, unspecified			H40.00*	Preglaucoma, unspecified			H40.00*	Preglaucoma, unspecified			H40.00*	Preglaucoma, unspecified			H40.00*	Preglaucoma, unspecified			H40.00*	Preglaucoma, unspecified			H40.00*	Preglaucoma, unspecified			H40.00*	Preglaucoma, unspecified			H40.00*	Preglaucoma, unspecified			H40.00*	Preglaucoma, unspecified			H40.00*	Preglaucoma, unspecified			H40.00*	Preglaucoma, unspecified			H40.00*	Preglaucoma, unspecified			H40.00*	Preglaucoma, unspecified			H40.00*	Preglaucoma, unspecified			H40.00*	Preglaucoma, unspecified			H40.00*	Preglaucoma, unspecified			H40.00*	Preglaucoma, unspecified			H40.00*	Preglaucoma, unspecified			H40.00*	Preglaucoma, unspecified			H40.00*	Preglaucoma, unspecified			H40.00*	Preglaucoma, unspecified			H40.00*	Preglaucoma, unspecified			H40.00*	Preglaucoma, unspecified			H40.00*	Preglaucoma, unspecified			H40.00*	Preglaucoma, unspecified			H40.00*	Preglaucoma, unspecified			H40.00*	Preglaucoma, unspecified			H40.00*	Preglaucoma, unspecified			H40.00*	Preglaucoma, unspecified			H40.00*	Preglaucoma, unspecified			H40.00*	Preglaucoma, unspecified			H40.00*	Preglaucoma, unspecified			H40.00*	Preglaucoma, unspecified			H40.00*	Preglaucoma, unspecified			H40.00*	Preglaucoma, unspecified			H40.00*	Preglaucoma, unspecified			H40.00*	Preglaucoma, unspecified			H40.00*	Preglaucoma, unspecified			H40.00*	Preglaucoma, unspecified			H40.00*	Preglaucoma, unspecified			H40.00*	Preglaucoma, unspecified			H40.00*	Preglaucoma, unspecified			H40.00*	Preglaucoma, unspecified			H40.00*	Preglaucoma, unspecified			H40.00*	Preglaucoma, unspecified			H40.00*	Preglaucoma, unspecified			H40.00*	Preglaucoma, unspecified			H40.00*	Preglaucoma, unspecified			H40.00*	Preglaucoma, unspecified			H40.00*	Preglaucoma, unspecified			H40.00*	Preglaucoma, unspecified			H40.00*	Preglaucoma, unspecified			H40.00*	Preglaucoma, unspecified			H40.00*	Preglaucoma, unspecified			H40.00*	Preglaucoma, unspecified			H40.00*	Preglaucoma, unspecified			H40.00*	Preglaucoma, unspecified			H40.00*	Preglaucoma, unspecified			H40.00*	Preglaucoma, unspecified			H40.00*	Preglaucoma, unspecified			H40.00*	Preglaucoma, unspecified			H40.00*	Preglaucoma, unspecified			H40.00*	Preglaucoma, unspecified			H40.00*	Preglaucoma, unspecified			H40.00*	Preglaucoma, unspecified			H40.00*	Preglaucoma, unspecified			H40.00*	Preglaucoma, unspecified			H40.00*	Preglaucoma, unspecified			H40.00*	Preglaucoma, unspecified			H40.00*	Preglaucoma, unspecified			H40.00*	Preglaucoma, unspecified			H40.00*	Preglaucoma, unspecified			H40.00*	Preglaucoma, unspecified			H40.00*	Preglaucoma, unspecified			H40.00*	Preglaucoma, unspecified			H40.00*	Preglaucoma, unspecified			H40.00*	Preglaucoma, unspecified			H40.00*	Preglaucoma, unspecified			H40.00*	Preglaucoma, unspecified			H40.00*	Preglaucoma, unspecified			H40.00*	Preglaucoma, unspecified			H40.00*	Preglaucoma, unspecified			H40.00*	Preglaucoma, unspecified			H40.00*	Preglaucoma, unspecified			H40.00*	Preglaucoma, unspecified			H40.00*	Preglaucoma, unspecified			H40.00*	Preglaucoma, unspecified			H40.00*	Preglaucoma, unspecified			H40.00*	Preglaucoma, unspecified			H40.00*	Preglaucoma, unspecified			H40.00*	Preglaucoma, unspecified			H40.00*	Preglaucoma, unspecified			H40.00*	Preglaucoma, unspecified			H40.00*	Preglaucoma, unspecified			H40.00*	Preglaucoma, unspecified			H40.00*	Preglaucoma, unspecified			H40.00*	Preglaucoma, unspecified			H40.00*	Preglaucoma, unspecified			H40.00*	Preglaucoma, unspecified			H40.00*	Preglaucoma, unspecified			H40.00*	Preglaucoma, unspecified			H40.00*	Preglaucoma, unspecified			H40.00*	Preglaucoma, unspecified			H40.00*	Preglaucoma, unspecified			H40.00*	Preglaucoma, unspecified			H40.00*	Preglaucoma, unspecified			H40.00*	Preglaucoma, unspecified			H40.00*	Preglaucoma, unspecified			H40.00*	Preglaucoma, unspecified			H40.00*	Preglaucoma, unspecified			H40.00*	Preglaucoma, unspecified			H40.00*	Preglaucoma, unspecified			H40.00*	Preglaucoma, unspecified			H40.00*	Preglaucoma, unspecified			H40.00*	Preglaucoma, unspecified			H40.00*	Preglaucoma, unspecified			H40.00*	Preglaucoma, unspecified			H40.00*	Preglaucoma, unspecified			H40.00*	Preglaucoma, unspecified			H40.00*	Preglaucoma, unspecified			H40.00*	Preglaucoma, unspecified			H40.00*	Preglaucoma, unspecified			H40.00*	Preglaucoma, unspecified			H40.00*	Preglaucoma, unspecified			H40.00*	Preglaucoma, unspecified			H40.00*	Preglaucoma, unspecified			H40.00*	Preglaucoma, unspecified			H40.00*	Preglaucoma, unspecified			H40.00*	Preglaucoma, unspecified			H40.00*	Preglaucoma, unspecified			H40.00*	Preglaucoma, unspecified			H40.00*	Preglaucoma, unspecified			H40.00*	Preglaucoma, unspecified			H40.00*	Preglaucoma, unspecified			H40.00*	Preglaucoma, unspecified			H40.00*	Preglaucoma, unspecified			H40.00*	Preglaucoma, unspecified			H40.00*	Preglaucoma, unspecified			H40.00*	Preglaucoma, unspecified			H40.00*	Preglaucoma, unspecified			H40.00*	Preglaucoma, unspecified			H40.00*	Preglaucoma, unspecified			H40.00*	Preglaucoma, unspecified			H40.00*	Preglaucoma, unspecified			H40.00*	Preglaucoma, unspecified			H40.00*	Preglaucoma, unspecified			H40.00*	Preglaucoma, unspecified			H40.00*	Preglaucoma, unspecified			H40.00*	Preglaucoma, unspecified			H40.00*	Preglaucoma, unspecified			H40.00*	Preglaucoma, unspecified			H40.00*	Preglaucoma, unspecified			H40.00*	Preglaucoma, unspecified			H40.00*	Preglaucoma, unspecified			H40.00*	Preglaucoma, unspecified			H40.00*	Preglaucoma, unspecified			H40.00*	Preglaucoma, unspecified			H40.00*	Preglaucoma, unspecified			H40.00*	Preglaucoma, unspecified			H40.00*	Preglaucoma, unspecified			H40.00*	Preglaucoma, unspecified			H40.00*	Preglaucoma, unspecified			H40.00*	Preglaucoma, unspecified			H40.00*	Preglaucoma, unspecified			H40.00*	Preglaucoma, unspecified			H40.00*	Preglaucoma, unspecified			H40.00*	Preglaucoma, unspecified			H40.00*	Preglaucoma, unspecified			H40.00*	Preglaucoma, unspecified			H40.00*	Preglaucoma, unspecified			H40.00*	Preglaucoma, unspecified			H40.00*	Preglaucoma, unspecified			H40.00*	Preglaucoma, unspecified			H40.00*	Preglaucoma, unspecified			H40.00*	Preglaucoma, unspecified			H40.00*	Preglaucoma, unspecified			H40.00*	Preglaucoma, unspecified			H40.00*	Preglaucoma, unspecified			H40.00*	Preglaucoma, unspecified			H40.00*	Preglaucoma, unspecified			H40.00*	Preglaucoma, unspecified			H40.00*	Preglaucoma, unspecified			H40.00*	Preglaucoma, unspecified			H40.00*	Preglaucoma, unspecified			H40.00*	Preglaucoma, unspecified			H40.00*	Preglaucoma, unspecified			H40.00*	Preglaucoma, unspecified			H40.00*	Preglaucoma, unspecified			H40.00*	Preglaucoma, unspecified			H40.00*	Preglaucoma, unspecified			H40.00*	Preglaucoma, unspecified			H40.00*	Preglaucoma, unspecified			H40.00*	Preglaucoma, unspecified			H40.00*	Preglaucoma, unspecified			H40.00*	Preglaucoma, unspecified			H40.00*	Preglaucoma, unspecified			H40.00*	Preglaucoma, unspecified			H40.00*	Preglaucoma, unspecified			H40.00*	Preglaucoma, unspecified			H40.00*	Preglaucoma, unspecified			H40.00*	Preglaucoma, unspecified			H40.00*	Preglaucoma, unspecified			H40.00*	Preglaucoma, unspecified			H40.00*	Preglaucoma, unspecified			H40.00*	Preglaucoma, unspecified			H40.00*	Preglaucoma, unspecified			H40.00*	Preglaucoma, unspecified			H40.00*	Preglaucoma, unspecified			H40.00*	Preglaucoma, unspecified			H40.00*	Preglaucoma, unspecified			H40.00*	Preglaucoma, unspecified			H40.00*	Preglaucoma, unspecified			H40.00*	Preglaucoma, unspecified			H40.00*	Preglaucoma, unspecified			H40.00*	Preglaucoma, unspecified			H40.00*	Preglaucoma, unspecified			H40.00*	Preglaucoma, unspecified			H40.00*	Preglaucoma, unspecified			H40.00*	Preglaucoma, unspecified			H40.00*	Preglaucoma, unspecified			H40.00*	Preglaucoma, unspecified			H40.00*	Preglaucoma, unspecified			H40.00*	Preglaucoma, unspecified			H40.00*	Preglaucoma, unspecified			H40.00*	Preglaucoma, unspecified			H40.00*	Preglaucoma, unspecified			H40.00*	Preglaucoma, unspecified			H40.00*	Preglaucoma, unspecified			H40.00*	Preglaucoma, unspecified			H40.00*	Preglaucoma, unspecified			H40.00*	Preglaucoma, unspecified			H40.00*	Preglaucoma, unspecified			H40.00*	Preglaucoma, unspecified			H40.00*	Preglaucoma, unspecified			H40.00*	Preglaucoma, unspecified			H40.00*	Preglaucoma, unspecified			H40.00*	Preglaucoma, unspecified			H40.00*	Preglaucoma, unspecified			H40.00*	Preglaucoma, unspecified			H40.00*	Preglaucoma, unspecified			H40.00*	Preglaucoma, unspecified			H40.00*	Preglaucoma, unspecified			H40.00*	Preglaucoma, unspecified			H40.00*	Preglaucoma, unspecified			H40.00*	Preglaucoma, unspecified			H40.00*	Preglaucoma, unspecified			H40.00*	Preglaucoma, unspecified			H40.00*	Preglaucoma, unspecified			H40.00*	Preglaucoma, unspecified			H40.00*	Preglaucoma, unspecified			H40.00*	Preglaucoma, unspecified			H40.00*	Preglaucoma, unspecified			H40.00*	Preglaucoma, unspecified			H40.00*	Preglaucoma, unspecified			H40.00*	Preglaucoma, unspecified			H40.00*	Preglaucoma, unspecified			H40.00*	Preglaucoma, unspecified			H40.00*	Preglaucoma, unspecified			H40.00*	Preglaucoma, unspecified			H40.00*	Preglaucoma, unspecified			H40.00*	Preglaucoma, unspecified			H40.00*	Preglaucoma, unspecified			H40.00*	Preglaucoma, unspecified			H40.00*	Preglaucoma, unspecified			H40.00*	Preglaucoma, unspecified			H40.00*	Preglaucoma, unspecified			H40.00*	Preglaucoma, unspecified			H40.00*	Preglaucoma, unspecified			H40.00*	Preglaucoma, unspecified			H40.00*	Preglaucoma, unspecified			H40.00*	Preglaucoma, unspecified			H40.00*	Preglaucoma, unspecified			H40.00*	Preglaucoma, unspecified			H40.00*	Preglaucoma, unspecified			H40.00*	Preglaucoma, unspecified			H40.00*	Preglaucoma, unspecified			H40.00*	Preglaucoma, unspecified			H40.00*	Preglaucoma, unspecified			H40.00*	Preglaucoma, unspecified			H40.00*	Preglaucoma, unspecified			H40.00*	Preglaucoma, unspecified			H40.00*	Preglaucoma, unspecified			H40.00*	Preglaucoma, unspecified			H40.00*	Preglaucoma, unspecified			H40.00*	Preglaucoma, unspecified			H40.00*	Preglaucoma, unspecified			H40.00*	Preglaucoma, unspecified			H40.00*	Preglaucoma, unspecified			H40.00*	Preglaucoma, unspecified			H40.00*	Preglaucoma, unspecified			H40.00*	Preglaucoma, unspecified			H40.00*	Preglaucoma, unspecified			H40.00*	Preglaucoma, unspecified			H40.00*	Preglaucoma, unspecified			H40.00*	Preglaucoma, unspecified			H40.00*	Preglaucoma, unspecified			H40.00*	Preglaucoma, unspecified			H40.00*	Preglaucoma, unspecified			H40.00*	Preglaucoma, unspecified			H40.00*	Preglaucoma, unspecified			H40.00*	Preglaucoma, unspecified			H40.00*	Preglaucoma, unspecified			H40.00*	Preglaucoma, unspecified			H40.00*	Preglaucoma, unspecified			H40.00*	Preglaucoma, unspecified			H40.00*	Preglaucoma, unspecified			H40.00*	Preglaucoma, unspecified			H40.00*	Preglaucoma, unspecified			H40.00*	Preglaucoma, unspecified			H40.00*	Preglaucoma, unspecified			H40.00*	Preglaucoma, unspecified			H40.00*	Preglaucoma, unspecified			H40.00*	Preglaucoma, unspecified			H40.00*	Preglaucoma, unspecified			H40.00*	Preglaucoma, unspecified			H40.00*	Preglaucoma, unspecified			H40.00*	Preglaucoma, unspecified			H40.00*	Preglaucoma, unspecified			H40.00*	Preglaucoma, unspecified			H40.00*	Preglaucoma, unspecified			H40.00*	Preglaucoma, unspecified			H40.00*	Preglaucoma, unspecified			H40.00*	Preglaucoma, unspecified			H40.00*	Preglaucoma, unspecified			H40.00*	Preglaucoma, unspecified			H40.00*	Preglaucoma, unspecified			H40.00*	Preglaucoma, unspecified			H40.00*	Preglaucoma, unspecified			H40.00*	Preglaucoma, unspecified			H40.00*	Preglaucoma, unspecified			H40.00*	Preglaucoma, unspecified			H40.00*	Preglaucoma, unspecified			H40.00*	Preglaucoma, unspecified			H40.00*	Preglaucoma, unspecified			H40.00*	Preglaucoma, unspecified			H40.00*	Preglaucoma, unspecified			H40.00*	Preglaucoma, unspecified			H40.00*	Preglaucoma, unspecified			H40.00*	Preglaucoma, unspecified			H40.00*	Preglaucoma, unspecified			H40.00*	Preglaucoma, unspecified			H40.00*	Preglaucoma, unspecified			H40.00*	Preglaucoma, unspecified			H40.00*	Preglaucoma, unspecified			H40.00*	Preglaucoma, unspecified			H40.00*	Preglaucoma, unspecified			H40.00*	Preglaucoma, unspecified			H40.00*	Preglaucoma, unspecified			H40.00*	Preglaucoma, unspecified			H40.00*	Preglaucoma, unspecified			H40.00*	Preglaucoma, unspecified			H40.00*	Preglaucoma, unspecified			H40.00*	Preglaucoma, unspecified			H40.00*	Preglaucoma, unspecified			H40.00*	Preglaucoma, unspecified			H40.00*	Preglaucoma, unspecified			H40.00*	Preglaucoma, unspecified			H40.00*	Preglaucoma, unspecified			H40.00*	Preglaucoma, unspecified			H40.00*	Preglaucoma, unspecified			H40.00*	Preglaucoma, unspecified			H40.00*	Preglaucoma, unspecified			H40.00*	Preglaucoma, unspecified			H40.00*	Preglaucoma, unspecified			H40.00*	Preglaucoma, unspecified			H40.00*	Preglaucoma, unspecified			H40.00*	Preglaucoma, unspecified			H40.00*	Preglaucoma, unspecified			H40.00*	Preglaucoma, unspecified			H40.00*	Preglaucoma, unspecified			H40.00*	Preglaucoma, unspecified			H40.00*	Preglaucoma, unspecified			H40.00*	Preglaucoma, unspecified			H40.00*	Preglaucoma, unspecified			H40.00*	Preglaucoma, unspecified			H40.00*	Preglaucoma, unspecified			H40.00*	Preglaucoma, unspecified			H40.00*	Preglaucoma, unspecified			H40.00*	Preglaucoma, unspecified			H40.00*	Preglaucoma, unspecified			H40.00*	Preglaucoma, unspecified			H40.00*	Preglaucoma, unspecified			H40.00*	Preglaucoma, unspecified			H40.00*	Preglaucoma, unspecified			H40.00*	Preglaucoma, unspecified			H40.00*	Preglaucoma, unspecified			H40.00*	Preglaucoma, unspecified			H40.00*	Preglaucoma, unspecified			H40.00*	Preglaucoma, unspecified			H40.00*	Preglaucoma, unspecified			H40.00*	Preglaucoma, unspecified			H40.00*	Preglaucoma, unspecified			H40.00*	Preglaucoma, unspecified			H40.00*	Preglaucoma, unspecified			H40.00*	Preglaucoma, unspecified			H40.00*	Preglaucoma, unspecified			H40.00*	Preglaucoma, unspecified			H40.00*	Preglaucoma, unspecified			H40.00*	Preglaucoma, unspecified			H40.00*	Preglaucoma, unspecified			H40.00*	Preglaucoma, unspecified			H40.00*	Preglaucoma, unspecified			H40.00*	Preglaucoma, unspecified			H40.00*	Preglaucoma, unspecified			H40.00*	Preglaucoma, unspecified			H40.00*	Preglaucoma, unspecified			H40.00*	Preglaucoma, unspecified			H40.00*	Preglaucoma, unspecified			H40.00*	Preglaucoma, unspecified			H40.00*	Preglaucoma, unspecified			H40.00*	Preglaucoma, unspecified			H40.00*	Preglaucoma, unspecified			H40.00*	Preglaucoma, unspecified			H40.00*	Preglaucoma, unspecified			H40.00*	Preglaucoma, unspecified			H40.00*	Preglaucoma, unspecified			H40.00*	Preglaucoma, unspecified			H40.00*	Preglaucoma, unspecified			H40.00*	Preglaucoma, unspecified			H40.00*	Preglaucoma, unspecified			H40.00*	Preglaucoma, unspecified			H40.00*	Preglaucoma, unspecified			H40.00*	Preglaucoma, unspecified			H40.00*	Preglaucoma, unspecified			H40.00*	Preglaucoma, unspecified			H40.00*	Preglaucoma, unspecified			H40.00*	Preglaucoma, unspecified			H40.00*	Preglaucoma, unspecified			H40.00*	Preglaucoma, unspecified			H40.00*	Preglaucoma, unspecified			H40.00*	Preglaucoma, unspecified			H40.00*	Preglaucoma, unspecified			H40.00*	Preglaucoma, unspecified			H40.00*	Preglaucoma, unspecified			H40.00*	Preglaucoma, unspecified			H40.00*	Preglaucoma, unspecified			H40.00*	Preglaucoma, unspecified			H40.00*	Preglaucoma, unspecified			H40.00*	Preglaucoma, unspecified			H40.00*	Preglaucoma, unspecified			H40.00*	Preglaucoma, unspecified			H40.00*	Preglaucoma, unspecified			H40.00*	Preglaucoma, unspecified			H40.00*	Preglaucoma, unspecified			H40.00*	Preglaucoma, unspecified			H40.00*	Preglaucoma, unspecified			H40.00*	Preglaucoma, unspecified			H40.00*	Preglaucoma, unspecified			H40.00*	Preglaucoma, unspecified			H40.00*	Preglaucoma, unspecified			H40.00*	Preglaucoma, unspecified			H40.00*	Preglaucoma, unspecified			H40.00*	Preglaucoma, unspecified			H40.00*	Preglaucoma, unspecified			H40.00*	Preglaucoma, unspecified			H40.00*	Preglaucoma, unspecified			H40.00*	Preglaucoma, unspecified			H40.00*	Preglaucoma, unspecified			H40.00*	Preglaucoma, unspecified			H40.00*	Preglaucoma, unspecified			H40.00*	Preglaucoma, unspecified			H40.00*	Preglaucoma, unspecified			H40.00*	Preglaucoma, unspecified			H40.00*	Preglaucoma, unspecified			H40.00*	Preglaucoma, unspecified			H40.00*	Preglaucoma, unspecified			H40.00*	Preglaucoma, unspecified			H40.00*	Preglaucoma, unspecified			H40.00*	Preglaucoma, unspecified			H40.00*	Preglaucoma, unspecified			H40.00*	Preglaucoma, unspecified			H40.00*	Preglaucoma, unspecified			H40.00*	Preglaucoma, unspecified			H40.00*	Preglaucoma, unspecified			H40.00*	Preglaucoma, unspecified			H40.00*	Preglaucoma, unspecified			H40.00*	Preglaucoma, unspecified			H40.00*	Preglaucoma, unspecified			H40.00*	Preglaucoma, unspecified			H40.00*	Preglaucoma, unspecified			H40.00*	Preglaucoma, unspecified			H40.00*	Preglaucoma, unspecified			H40.00*	Preglaucoma, unspecified			H40.00*	Preglaucoma, unspecified			H40.00*	Preglaucoma, unspecified			H40.00*	Preglaucoma, unspecified			H40.00*	Preglaucoma, unspecified			H40.00*	Preglaucoma, unspecified			H40.00*	Preglaucoma, unspecified			H40.00*	Preglaucoma, unspecified			H40.00*	Preglaucoma, unspecified			H40.00*	Preglaucoma, unspecified			H40.00*	Preglaucoma, unspecified			H40.00*	Preglaucoma, unspecified			H40.00*	Preglaucoma, unspecified			H40.00*	Preglaucoma, unspecified			H40.00*	Preglaucoma, unspecified			H40.00*	Preglaucoma, unspecified			H40.00*	Preglaucoma, unspecified			H40.00*	Preglaucoma, unspecified			H40.00*	Preglaucoma, unspecified			H40.00*	Preglaucoma, unspecified			H40.00*	Preglaucoma, unspecified			H40.00*	Preglaucoma, unspecified			H40.00*	Preglaucoma, unspecified			H40.00*	Preglaucoma, unspecified			H40.00*	Preglaucoma, unspecified			H40.00*	Preglaucoma, unspecified			H40.00*	Preglaucoma, unspecified			H40.00*	Preglaucoma, unspecified			H40.00*	Preglaucoma, unspecified			H40.00*	Preglaucoma, unspecified			H40.00*	Preglaucoma, unspecified			H40.00*	Preglaucoma, unspecified			H40.00*	Preglaucoma, unspecified			H40.00*	Preglaucoma, unspecified			H40.00*	Preglaucoma, unspecified			H40.00*	Preglaucoma, unspecified			H40.00*	Preglaucoma, unspecified			H40.00*	Preglaucoma, unspecified			H40.00*	Preglaucoma, unspecified			H40.00*	Preglaucoma, unspecified			H40.00*	Preglaucoma, unspecified			H40.00*	Preglaucoma, unspecified			H40.00*	Preglaucoma, unspecified			H40.00*	Preglaucoma, unspecified			H40.00*	Preglaucoma, unspecified			H40.00*	Preglaucoma, unspecified			H40.00*	Preglaucoma, unspecified			H40.00*	Preglaucoma, unspecified			H40.00*	Preglaucoma, unspecified			H40.00*	Preglaucoma, unspecified			H40.00*	Preglaucoma, unspecified			H40.00*	Preglaucoma, unspecified			H40.00*	Preglaucoma, unspecified			H40.00*	Preglaucoma, unspecified			H40.00*	Preglaucoma, unspecified			H40.00*	Preglaucoma, unspecified			H40.00*	Preglaucoma, unspecified			H40.00*	Preglaucoma, unspecified			H40.00*	Preglaucoma, unspecified			H40.00*	Preglaucoma, unspecified			H40.00*	Preglaucoma, unspecified			H40.00*	Preglaucoma, unspecified			H40.00*	Preglaucoma, unspecified			H40.00*	Preglaucoma, unspecified			H40.00*	Preglaucoma, unspecified			H40.00*	Preglaucoma, unspecified			H40.00*	Preglaucoma, unspecified			H40.00*	Preglaucoma, unspecified			H40.00*	Preglaucoma, unspecified			H40.00*	Preglaucoma, unspecified			H40.00*	Preglaucoma, unspecified			H40.00*	Preglaucoma, unspecified			H40.00*	Preglaucoma, unspecified			H40.00*	Preglaucoma, unspecified			H40.00*	Preglaucoma, unspecified			H40.00*	Preglaucoma, unspecified			H40.00*	Preglaucoma, unspecified			H40.00*	Preglaucoma, unspecified			H40.00*	Preglaucoma, unspecified			H40.00*	Preglaucoma, unspecified			H40.00*	Preglaucoma, unspecified			H40.00*	Preglaucoma, unspecified			H40.00*	Preglaucoma, unspecified			H40.00*	Preglaucoma, unspecified			H40.00*	Preglaucoma, unspecified			H40.00*	Preglaucoma, unspecified			H40.00*	Preglaucoma, unspecified			H40.00*	Preglaucoma, unspecified			H40.00*	Preglaucoma, unspecified			H40.00*	Preglaucoma, unspecified			H40.00*	Preglaucoma, unspecified			H40.00*	Preglaucoma, unspecified			H40.00*	Preglaucoma, unspecified			H40.00*	Preglaucoma, unspecified			H40.00*	Preglaucoma, unspecified			H40.00*	Preglaucoma, unspecified			H40.00*	Preglaucoma, unspecified			H40.00*	Preglaucoma, unspecified			H40.00*	Preglaucoma, unspecified			H40.00*	Preglaucoma, unspecified			H40.00*	Preglaucoma, unspecified			H40.00*	Preglaucoma, unspecified			H40.00*	Preglaucoma, unspecified			H40.00*	Preglaucoma, unspecified			H40.00*	Preglaucoma, unspecified			H40.00*	Preglaucoma, unspecified			H40.00*	Preglaucoma, unspecified			H40.00*	Preglaucoma, unspecified			H40.00*	Preglaucoma, unspecified			H40.00*	Preglaucoma, unspecified			H40.00*	Preglaucoma, unspecified			H40.00*	Preglaucoma, unspecified			H40.00*	Preglaucoma, unspecified			H40.00*	Preglaucoma, unspecified			H40.00*	Preglaucoma, unspecified			H40.00*	Preglaucoma, unspecified			H40.00*	Preglaucoma, unspecified			H40.00*	Preglaucoma, unspecified			H40.00*	Preglaucoma, unspecified			H40.00*	Preglaucoma, unspecified			H40.00*	Preglaucoma, unspecified			H40.00*	Preglaucoma, unspecified			H40.00*	Preglaucoma, unspecified			H40.00*	Preglaucoma, unspecified			H40.00*	Preglaucoma, unspecified			H40.00*	Preglaucoma, unspecified			H40.00*	Preglaucoma, unspecified			H40.00*	Preglaucoma, unspecified			H40.00*	Preglaucoma, unspecified			H40.00*	Preglaucoma, unspecified			H40.00*	Preglaucoma, unspecified			H40.00*	Preglaucoma, unspecified			H40.00*	Preglaucoma, unspecified			H40.00*	Preglaucoma, unspecified			H40.00*	Preglaucoma, unspecified			H40.00*	Preglaucoma, unspecified			H40.00*	Preglaucoma, unspecified			H40.00*	Preglaucoma, unspecified			H40.00*	Preglaucoma, unspecified			H40.00*	Preglaucoma, unspecified			H40.00*	Preglaucoma, unspecified			H40.00*	Preglaucoma, unspecified			H40.00*	Preglaucoma, unspecified			H40.00*	Preglaucoma, unspecified			H40.00*	Preglaucoma, unspecified			H40.00*	Preglaucoma, unspecified			H40.00*	Preglaucoma, unspecified			H40.00*	Preglaucoma, unspecified			H40.00*	Preglaucoma, unspecified			H40.00*	Preglaucoma, unspecified			H40.00*	Preglaucoma, unspecified			H40.00*	Preglaucoma, unspecified			H40.00*	Preglaucoma, unspecified			H40.00*	Preglaucoma, unspecified			H40.00*	Preglaucoma, unspecified			H40.00*	Preglaucoma, unspecified			H40.00*	Preglaucoma, unspecified			H40.00*	Preglaucoma, unspecified			H40.00*	Preglaucoma, unspecified			H40.00*	Preglaucoma, unspecified			H40.00*	Preglaucoma, unspecified			H40.00*	Preglaucoma, unspecified			H40.00*	Preglaucoma, unspecified			H40.00*	Preglaucoma, unspecified			H40.00*	Preglaucoma, unspecified			H40.00*	Preglaucoma, unspecified			H40.00*	Preglaucoma, unspecified			H40.00*	Preglaucoma, unspecified			H40.00*	Preglaucoma, unspecified			H40.00*	Preglaucoma, unspecified			H40.00*	Preglaucoma, unspecified			H40.00*	Preglaucoma, unspecified			H40.00*	Preglaucoma, unspecified			H40.00*	Preglaucoma, unspecified			H40.00*	Preglaucoma, unspecified			H40.00*	Preglaucoma, unspecified			H40.00*	Preglaucoma, unspecified			H40.00*	Preglaucoma, unspecified			H40.00*	Preglaucoma, unspecified			H40.00*	Preglaucoma, unspecified			H40.00*	Preglaucoma, unspecified			H40.00*	Preglaucoma, unspecified			H40.00*	Preglaucoma, unspecified			H40.00*	Preglaucoma, unspecified			H40.00*	Preglaucoma, unspecified			H40.00*	Preglaucoma, unspecified			H40.00*	Preglaucoma, unspecified			H40.00*	Preglaucoma, unspecified			H40.00*	Preglaucoma, unspecified			H40.00*	Preglaucoma, unspecified			H40.00*	Preglaucoma, unspecified			H40.00*	Preglaucoma, unspecified			H40.00*	Preglaucoma, unspecified			H40.00*	Preglaucoma, unspecified			H40.00*	Preglaucoma, unspecified			H40.00*	Preglaucoma, unspecified			H40.00*	Preglaucoma, unspecified			H40.00*	Preglaucoma, unspecified			H40.00*	Preglaucoma, unspecified			H40.00*	Preglaucoma, unspecified			H40.00*	Preglaucoma, unspecified			H40.00*	Preglaucoma, unspecified			H40.00*	Preglaucoma, unspecified			H40.00*	Preglaucoma, unspecified			H40.00*	Preglaucoma, unspecified			H40.00*	Preglaucoma, unspecified			H40.00*	Preglaucoma, unspecified			H40.00*	Preglaucoma, unspecified			H40.00*	Preglaucoma, unspecified			H40.00*	Preglaucoma, unspecified			H40.00*	Preglaucoma, unspecified			H40.00*	Preglaucoma, unspecified			H40.00*	Preglaucoma, unspecified			H40.00*	Preglaucoma, unspecified			H40.00*	Preglaucoma, unspecified			H40.00*	Preglaucoma, unspecified			H40.00*	Preglaucoma, unspecified			H40.00*	Preglaucoma, unspecified			H40.00*	Preglaucoma, unspecified			H40.00*	Preglaucoma, unspecified			H40.00*	Preglaucoma, unspecified			H40.00*	Preglaucoma, unspecified			H40.00*	Preglaucoma, unspecified			H40.00*	Preglaucoma, unspecified			H40.00*	Preglaucoma, unspecified			H40.00*	Preglaucoma, unspecified			H40.00*	Preglaucoma, unspecified			H40.00*	Preglaucoma, unspecified			H40.00*	Preglaucoma, unspecified			H40.00*	Preglaucoma, unspecified			H40.00*	Preglaucoma, unspecified			H40.00*	Preglaucoma, unspecified			H40.00*	Preglaucoma, unspecified			H40.00*	Preglaucoma, unspecified			H40.00*	Preglaucoma, unspecified			H40.00*	Preglaucoma, unspecified			H40.00*	Preglaucoma, unspecified			H40.00*	Preglaucoma, unspecified			H40.00*	Preglaucoma, unspecified			H40.00*	Preglaucoma, unspecified			H40.00*	Preglaucoma, unspecified			H40.00*	Preglaucoma, unspecified			H40.00*	Preglaucoma, unspecified			H40.00*	Preglaucoma, unspecified			H40.00*	Preglaucoma, unspecified			H40.00*	Preglaucoma, unspecified			H40.00*	Preglaucoma, unspecified			H40.00*	Preglaucoma, unspecified			H40.00*	Preglaucoma, unspecified			H40.00*	Preglaucoma, unspecified			H40.00*	Preglaucoma, unspecified			H40.00*	Preglaucoma, unspecified			H40.00*	Preglaucoma, unspecified			H40.00*	Preglaucoma, unspecified			H40.00*	Preglaucoma, unspecified			H40.00*	Preglaucoma, unspecified			H40.00*	Preglaucoma, unspecified			H40.00*	Preglaucoma, unspecified			H40.00*	Preglaucoma, unspecified			H40.00*	Preglaucoma, unspecified			H40.00*	Preglaucoma, unspecified			H40.00*	Preglaucoma, unspecified			H40.00*	Preglaucoma, unspecified			H40.00*	Preglaucoma, unspecified			H40.00*	Preglaucoma, unspecified			H40.00*	Preglaucoma, unspecified			H40.00*	Preglaucoma, unspecified			H40.00*	Preglaucoma, unspecified			H40.00*	Preglaucoma, unspecified			H40.00*	Preglaucoma, unspecified			H40.00*	Preglaucoma, unspecified			H40.00*	Preglaucoma, unspecified			H40.00*	Preglaucoma, unspecified			H40.00*	Preglaucoma, unspecified			H40.00*	Preglaucoma, unspecified			H40.00*	Preglaucoma, unspecified			H40.00*	Preglaucoma, unspecified			H40.00*	Preglaucoma, unspecified			H40.00*	Preglaucoma, unspecified			H40.00*	Preglaucoma, unspecified			H40.00*	Preglaucoma, unspecified			H40.00*	Preglaucoma, unspecified			H40.00*	Preglaucoma, unspecified			H40.00*	Preglaucoma, unspecified			H40.00*	Preglaucoma, unspecified			H40.00*	Preglaucoma, unspecified			H40.00*	Preglaucoma, unspecified			H40.00*	Preglaucoma, unspecified			H40.00*	Preglaucoma, unspecified			H40.00*	Preglaucoma, unspecified			H40.00*	Preglaucoma, unspecified			H40.00*	Preglaucoma, unspecified			H40.00*	Preglaucoma, unspecified			H40.00*	Preglaucoma, unspecified			H40.00*	Preglaucoma, unspecified			H40.00*	Preglaucoma, unspecified			H40.00*	Preglaucoma, unspecified			H40.00*	Preglaucoma, unspecified			H40.00*	Preglaucoma, unspecified			H40.00*	Preglaucoma, unspecified			H40.00*	Preglaucoma, unspecified			H40.00*	Preglaucoma, unspecified			H40.00*	Preglaucoma, unspecified			H40.00*	Preglaucoma, unspecified			H40.00*	Preglaucoma, unspecified			H40.00*	Preglaucoma, unspecified			H40.00*	Preglaucoma, unspecified			H40.00*	Preglaucoma, unspecified			H40.00*	Preglaucoma, unspecified			H40.00*	Preglaucoma, unspecified			H40.00*	Preglaucoma, unspecified			H40.00*	Preglaucoma, unspecified			H40.00*	Preglaucoma, unspecified			H40.00*	Preglaucoma, unspecified			H40.00*	Preglaucoma, unspecified			H40.00*	Preglaucoma, unspecified			H40.00*	Preglaucoma, unspecified			H40.00*	Preglaucoma, unspecified			H40.00*	Preglaucoma, unspecified			H40.00*	Preglaucoma, unspecified			H40.00*	Preglaucoma, unspecified			H40.00*	Preglaucoma, unspecified			H40.00*	Preglaucoma, unspecified			H40.00*	Preglaucoma, unspecified			H40.00*	Preglaucoma, unspecified			H40.00*	Preglaucoma, unspecified			H40.00*	Preglaucoma, unspecified			H40.00*	Preglaucoma, unspecified			H40.00*	Preglaucoma, unspecified			H40.00*	Preglaucoma, unspecified			H40.00*	Preglaucoma, unspecified			H40.00*	Preglaucoma, unspecified			H40.00*	Preglaucoma, unspecified			H40.00*	Preglaucoma, unspecified			H40.00*	Preglaucoma, unspecified			H40.00*	Preglaucoma, unspecified			H40.00*	Preglaucoma, unspecified			H40.00*	Preglaucoma, unspecified			H40.00*	Preglaucoma, unspecified			H40.00*	Preglaucoma, unspecified			H40.00*	Preglaucoma, unspecified			H40.00*	Preglaucoma, unspecified			H40.00*	Preglaucoma, unspecified			H40.00*	Preglaucoma, unspecified			H40.00*	Preglaucoma, unspecified			H40.00*	Preglaucoma, unspecified			H40.00*	Preglaucoma, unspecified			H40.00*	Preglaucoma, unspecified			H40.00*	Preglaucoma, unspecified			H40.00*	Preglaucoma, unspecified			H40.00*	Preglaucoma, unspecified			H40.00*	Preglaucoma, unspecified			H40.00*	Preglaucoma, unspecified			H40.00*	Preglaucoma, unspecified			H40.00*	Preglaucoma, unspecified			H40.00*	Preglaucoma, unspecified			H40.00*	Preglaucoma, unspecified			H40.00*	Preglaucoma, unspecified			H40.00*	Preglaucoma, unspecified			H40.00*	Preglaucoma, unspecified			H40.00*	Preglaucoma, unspecified			H40.00*	Preglaucoma, unspecified			H40.00*	Preglaucoma, unspecified			H40.00*	Preglaucoma, unspecified			H40.00*	Preglaucoma, unspecified			H40.00*	Preglaucoma, unspecified			H40.00*	Preglaucoma, unspecified			H40.00*	Preglaucoma, unspecified			H40.00*	Preglaucoma, unspecified			H40.00*	Preglaucoma, unspecified			H40.00*	Preglaucoma, unspecified			H40.00*	Preglaucoma, unspecified			H40.00*	Preglaucoma, unspecified			H40.00*	Preglaucoma, unspecified			H40.00*	Preglaucoma, unspecified			H40.00*	Preglaucoma, unspecified			H40.00*	Preglaucoma, unspecified			H40.00*	Preglaucoma, unspecified			H40.00*	Preglaucoma, unspecified			H40.00*	Preglaucoma, unspecified			H40.00*	Preglaucoma, unspecified			H40.00*	Preglaucoma, unspecified			H40.00*	Preglaucoma, unspecified			H40.00*	Preglaucoma, unspecified			H40.00*	Preglaucoma, unspecified			H40.00*	Preglaucoma, unspecified			H40.00*	Preglaucoma, unspecified			H40.00*	Preglaucoma, unspecified			H40.00*	Preglaucoma, unspecified			H40.00*	Preglaucoma, unspecified			H40.00*	Preglaucoma, unspecified			H40.00*	Preglaucoma, unspecified			H40.00*	Preglaucoma, unspecified			H40.00*	Preglaucoma, unspecified			H40.00*	Preglaucoma, unspecified			H40.00*	Preglaucoma, unspecified			H40.00*	Preglaucoma, unspecified			H40.00*	Preglaucoma, unspecified			H40.00*	Preglaucoma, unspecified			H40.00*	Preglaucoma, unspecified			H40.00*	Preglaucoma, unspecified			H40.00*	Preglaucoma, unspecified			H40.00*	Preglaucoma, unspecified			H40.00*	Preglaucoma, unspecified			H40.00*	Preglaucoma, unspecified			H40.00*	Preglaucoma, unspecified			H40.00*	Preglaucoma, unspecified			H40.00*	Preglaucoma, unspecified			H40.00*	Preglaucoma, unspecified			H40.00*	Preglaucoma, unspecified			H40.00*	Preglaucoma, unspecified			H40.00*	Preglaucoma, unspecified			H40.00*	Preglaucoma, unspecified			H40.00*	Preglaucoma, unspecified			H40.00*	Preglaucoma, unspecified			H40.00*	Preglaucoma, unspecified			H40.00*	Preglaucoma, unspecified			H40.00*	Preglaucoma, unspecified			H40.00*	Preglaucoma, unspecified			H40.00*	Preglaucoma, unspecified			H40.00*	Preglaucoma, unspecified			H40.00*	Preglaucoma, unspecified			H40.00*	Preglaucoma, unspecified			H40.00*	Preglaucoma, unspecified			H40.00*	Preglaucoma, unspecified			H40.00*	Preglaucoma, unspecified			H40.00*	Preglaucoma, unspecified			H40.00*	Preglaucoma, unspecified			H40.00*	Preglaucoma, unspecified			H40.00*	Preglaucoma, unspecified			H40.00*	Preglaucoma, unspecified			H40.00*	Preglaucoma, unspecified			H40.00*	Preglaucoma, unspecified			H40.00*	Preglaucoma, unspecified			H40.00*	Preglaucoma, unspecified			H40.00*	Preglaucoma, unspecified			H40.00*	Preglaucoma, unspecified			H40.00*	Preglaucoma, unspecified			H40.00*	Preglaucoma, unspecified			H40.00*	Preglaucoma, unspecified			H40.00*	Preglaucoma, unspecified			H40.00*	Preglaucoma, unspecified			H40.00*	Preglaucoma, unspecified			H40.00*	Preglaucoma, unspecified			H40.00*	Preglaucoma, unspecified			H40.00*	Preglaucoma, unspecified			H40.00*	Preglaucoma, unspecified			H40.00*	Preglaucoma, unspecified			H40.00*	Preglaucoma, unspecified			H40.00*	Preglaucoma, unspecified			H40.00*	Preglaucoma, unspecified			H40.00*	Preglaucoma, unspecified			H40.00*	Preglaucoma, unspecified			H40.00*	Preglaucoma, unspecified			H40.00*	Preglaucoma, unspecified			H40.00*	Preglaucoma, unspecified			H40.00*	Preglaucoma, unspecified			H40.00*	Preglaucoma, unspecified			H40.00*	Preglaucoma, unspecified			H40.00*	Preglaucoma, unspecified			H40.00*	Preglaucoma, unspecified			H40.00*	Preglaucoma, unspecified			H40.00*	Preglaucoma, unspecified			H40.00*	Preglaucoma, unspecified			H40.00*	Preglaucoma, unspecified			H40.00*	Preglaucoma, unspecified			H40.00*	Preglaucoma, unspecified			H40.00*	Preglaucoma, unspecified			H40.00*	Preglaucoma, unspecified			H40.00*	Preglaucoma, unspecified			H40.00*	Preglaucoma, unspecified			H40.00*	Preglaucoma, unspecified			H40.00*	Preglaucoma, unspecified			H40.00*	Preglaucoma, unspecified			H40.00*	Preglaucoma, unspecified			H40.00*	Preglaucoma, unspecified			H40.00*	Preglaucoma, unspecified			H40.00*	Preglaucoma, unspecified			H40.00*	Preglaucoma, unspecified			H40.00*	Preglaucoma, unspecified			H40.00*	Preglaucoma, unspecified			H40.00*	Preglaucoma, unspecified			H40.00*	Preglaucoma, unspecified			H40.00*	Preglaucoma, unspecified			H40.00*	Preglaucoma, unspecified			H40.00*	Preglaucoma, unspecified			H40.00*	Preglaucoma, unspecified			H40.00*	Preglaucoma, unspecified			H40.00*	Preglaucoma, unspecified			H40.00*	Preglaucoma, unspecified			H40.00*	Preglaucoma, unspecified			H40.00*	Preglaucoma, unspecified			H40.00*	Preglaucoma, unspecified			H40.00*	Preglaucoma, unspecified			H40.00*	Preglaucoma, unspecified			H40.00*	Preglaucoma, unspecified			H40.00*	Preglaucoma, unspecified			H40.00*	Preglaucoma, unspecified			H40.00*	Preglaucoma, unspecified			H40.00*	Preglaucoma, unspecified			H40.00*	Preglaucoma, unspecified			H40.00*	Preglaucoma, unspecified			H40.00*	Preglaucoma, unspecified			H40.00*	Preglaucoma, unspecified			H40.00*	Preglaucoma, unspecified			H40.00*	Preglaucoma, unspecified			H40.00*	Preglaucoma, unspecified			H40.00*	Preglaucoma, unspecified			H40.00*	Preglaucoma, unspecified			H40.00*	Preglaucoma, unspecified			H40.00*	Preglaucoma, unspecified			H40.00*	Preglaucoma, unspecified			H40.00*	Preglaucoma, unspecified			H40.00*	Preglaucoma, unspecified			H40.00*	Preglaucoma, unspecified			H40.00*	Preglaucoma, unspecified			H40.00*	Preglaucoma, unspecified			H40.00*	Preglaucoma, unspecified			H40.00*	Preglaucoma, unspecified			H40.00*	Preglaucoma, unspecified			H40.00*	Preglaucoma, unspecified			H40.00*	Preglaucoma, unspecified			H40.00*	Preglaucoma, unspecified			H40.00*	Preglaucoma, unspecified			H40.00*	Preglaucoma, unspecified			H40.00*	Preglaucoma, unspecified			H40.00*	Preglaucoma, unspecified			H40.00*	Preglaucoma, unspecified			H40.00*	Preglaucoma, unspecified			H40.00*	Preglaucoma, unspecified			H40.00*	Preglaucoma, unspecified			H40.00*	Preglaucoma, unspecified			H40.00*	Preglaucoma, unspecified			H40.00*	Preglaucoma, unspecified			H40.00*	Preglaucoma, unspecified			H40.00*	Preglaucoma, unspecified			H40.00*	Preglaucoma, unspecified			H40.00*	Preglaucoma, unspecified			H40.00*	Preglaucoma, unspecified			H40.00*	Preglaucoma, unspecified			H40.00*	Preglaucoma, unspecified			H40.00*	Preglaucoma, unspecified			H40.00*	Preglaucoma, unspecified			H40.00*	Preglaucoma, unspecified			H40.00*	Preglaucoma, unspecified			H40.00*	Preglaucoma, unspecified			H40.00*	Preglaucoma, unspecified			H40.00*	Preglaucoma, unspecified			H40.00*	Preglaucoma, unspecified			H40.00*	Preglaucoma, unspecified			H40.00*	Preglaucoma, unspecified			H40.00*	Preglaucoma, unspecified			H40.00*	Preglaucoma, unspecified			H40.00*	Preglaucoma, unspecified			H40.00*	Preglaucoma, unspecified			H40.00*	Preglaucoma, unspecified			H40.00*	Preglaucoma, unspecified			H40.00*	Preglaucoma, unspecified			H40.00*	Preglaucoma, unspecified			H40.00*	Preglaucoma, unspecified			H40.00*	Preglaucoma, unspecified			H40.00*	Preglaucoma, unspecified			H40.00*	Preglaucoma, unspecified			H40.00*	Preglaucoma, unspecified			H40.00*	Preglaucoma, unspecified			H40.00*	Preglaucoma, unspecified			H40.00*	Preglaucoma, unspecified			H40.00*	Preglaucoma, unspecified			H40.00*	Preglaucoma, unspecified			H40.00*	Preglaucoma, unspecified			H40.00*	Preglaucoma, unspecified			H40.00*	Preglaucoma, unspecified			H40.00*	Preglaucoma, unspecified			H40.00*	Preglaucoma, unspecified			H40.00*	Preglaucoma, unspecified			H40.00*	Preglaucoma, unspecified			H40.00*	Preglaucoma, unspecified			H40.00*	Preglaucoma, unspecified			H40.00*	Preglaucoma, unspecified			H40.00*	Preglaucoma, unspecified			H40.00*	Preglaucoma, unspecified			H40.00*	Preglaucoma, unspecified			H40.00*	Preglaucoma, unspecified			H40.00*	Preglaucoma, unspecified			H40.00*	Preglaucoma, unspecified			H40.00*	Preglaucoma, unspecified			H40.00*	Preglaucoma, unspecified			H40.00*	Preglaucoma, unspecified			H40.00*	Preglaucoma, unspecified			H40.00*	Preglaucoma, unspecified			H40.00*	Preglaucoma, unspecified			H40.00*	Preglaucoma, unspecified			H40.00*	Preglaucoma, unspecified			H40.00*	Preglaucoma, unspecified			H40.00*	Preglaucoma, unspecified			H40.00*	Preglaucoma, unspecified			H40.00*	Preglaucoma, unspecified			H40.00*	Preglaucoma, unspecified			H40.00*	Preglaucoma, unspecified			H40.00*	Preglaucoma, unspecified			H40.00*	Preglaucoma, unspecified			H40.00*	Preglaucoma, unspecified			H40.00*	Preglaucoma, unspecified			H40.00*	Preglaucoma, unspecified			H40.00*	Preglaucoma, unspecified			H40.00*	Preglaucoma, unspecified			H40.00*	Preglaucoma, unspecified			H40.00*	Preglaucoma, unspecified			H40.00*	Preglaucoma, unspecified			H40.00*	Preglaucoma, unspecified			H40.00*	Preglaucoma, unspecified			H40.00*	Preglaucoma, unspecified			H40.00*	Preglaucoma, unspecified			H40.00*	Preglaucoma, unspecified			H40.00*	Preglaucoma, unspecified			H40.00*	Preglaucoma, unspecified			H40.00*	Preglaucoma, unspecified			H40.00*	Preglaucoma, unspecified			H40.00*	Preglaucoma, unspecified			H40.00*	Preglaucoma, unspecified			H40.00*	Preglaucoma, unspecified			H40.00*	Preglaucoma, unspecified			H40.00*	Preglaucoma, unspecified			H40.00*	Preglaucoma, unspecified			H40.00*	Preglaucoma, unspecified			H40.00*	Preglaucoma, unspecified			H40.00*	Preglaucoma, unspecified			H40.00*	Preglaucoma, unspecified			H40.00*	Preglaucoma, unspecified			H40.00*	Preglaucoma, unspecified			H40.00*	Preglaucoma, unspecified			H40.00*	Preglaucoma, unspecified			H40.00*	Preglaucoma, unspecified			H40.00*	Preglaucoma, unspecified			H40.00*	Preglaucoma, unspecified			H40.00*	Preglaucoma, unspecified			H40.00*	Preglaucoma, unspecified			H40.00*	Preglaucoma, unspecified			H40.00*	Preglaucoma, unspecified			H40.00*	Preglaucoma, unspecified			H40.00*	Preglaucoma, unspecified			H40.00*	Preglaucoma, unspecified			H40.00*	Preglaucoma, unspecified			H40.00*	Preglaucoma, unspecified			H40.00*	Preglaucoma, unspecified			H40.00*	Preglaucoma, unspecified			H40.00*	Preglaucoma, unspecified			H40.00*	Preglaucoma, unspecified			H40.00*	Preglaucoma, unspecified			H40.00*	Preglaucoma, unspecified			H40.00*	Preglaucoma, unspecified			H40.00*	Preglaucoma, unspecified			H40.00*	Preglaucoma, unspecified			H40.00*	Preglaucoma, unspecified			H40.00*	Preglaucoma, unspecified			H40.00*	Preglaucoma, unspecified			H40.00*	Preglaucoma, unspecified			H40.00*	Preglaucoma, unspecified			H40.00*	Preglaucoma, unspecified			H40.00*	Preglaucoma, unspecified			H40.00*	Preglaucoma, unspecified			H40.00*	Preglaucoma, unspecified			H40.00*	Preglaucoma, unspecified			H40.00*	Preglaucoma, unspecified			H40.00*	Preglaucoma, unspecified			H40.00*	Preglaucoma, unspecified			H40.00*	Preglaucoma, unspecified			H40.00*	Preglaucoma, unspecified			H40.00*	Preglaucoma, unspecified			H40.00*	Preglaucoma, unspecified			H40.00*	Preglaucoma, unspecified			H40.00*	Preglaucoma, unspecified			H40.00*	Preglaucoma, unspecified			H40.00*	Preglaucoma, unspecified			H40.00*	Preglaucoma, unspecified			H40.00*	Preglaucoma, unspecified			H40.00*	Preglaucoma, unspecified			H40.00*	Preglaucoma, unspecified			H40.00*	Preglaucoma, unspecified			H40.00*	Preglaucoma, unspecified			H40.00*	Preglaucoma, unspecified			H40.00*	Preglaucoma, unspecified			H40.00*	Preglaucoma, unspecified			H40.00*	Preglaucoma, unspecified			H40.00*	Preglaucoma, unspecified			H40.00*	Preglaucoma, unspecified			H40.00*	Preglaucoma, unspecified			H40.00*	Preglaucoma, unspecified			H40.00*	Preglaucoma, unspecified			H40.00*	Preglaucoma, unspecified			H40.00*	Preglaucoma, unspecified			H40.00*	Preglaucoma, unspecified			H40.00*	Preglaucoma, unspecified			H40.00*	Preglaucoma, unspecified			H40.00*	Preglaucoma, unspecified			H40.00*	Preglaucoma, unspecified			H40.00*	Preglaucoma, unspecified			H40.00*	Preglaucoma, unspecified			H40.00*	Preglaucoma, unspecified			H40.00*	Preglaucoma, unspecified			H40.00*	Preglaucoma, unspecified			H40.00*	Preglaucoma, unspecified			H40.00*	Preglaucoma, unspecified			H40.00*	Preglaucoma, unspecified			H40.00*	Preglaucoma, unspecified			H40.00*	Preglaucoma, unspecified			H40.00*	Preglaucoma, unspecified			H40.00*	Preglaucoma, unspecified			H40.00*	Preglaucoma, unspecified			H40.00*	Preglaucoma, unspecified			H40.00*	Preglaucoma, unspecified			H40.00*	Preglaucoma, unspecified			H40.00*	Preglaucoma, unspecified			H40.00*	Preglaucoma, unspecified			H40.00*	Preglaucoma, unspecified			H40.00*	Preglaucoma, unspecified			H40.00*	Preglaucoma, unspecified			H40.00*	Preglaucoma, unspecified			H40.00*	Preglaucoma, unspecified			H40.00*	Preglaucoma, unspecified			H40.00*	Preglaucoma, unspecified			H40.00*	Preglaucoma, unspecified			H40.00*	Preglaucoma, unspecified			H40.00*	Preglaucoma, unspecified			H40.00*	Preglaucoma, unspecified			H40.00*	Preglaucoma, unspecified			H40.00*	Preglaucoma, unspecified			H40.00*	Preglaucoma, unspecified			H40.00*	Preglaucoma, unspecified			H40.00*	Preglaucoma, unspecified			H40.00*	Preglaucoma, unspecified			H40.00*	Preglaucoma, unspecified			H40.00*	Preglaucoma, unspecified			H40.00*	Preglaucoma, unspecified			H40.00*	Preglaucoma, unspecified			H40.00*	Preglaucoma, unspecified			H40.00*	Preglaucoma, unspecified			H40.00*	Preglaucoma, unspecified			H40.00*	Preglaucoma, unspecified			H40.00*	Preglaucoma, unspecified			H40.00*	Preglaucoma, unspecified			H40.00*	Preglaucoma, unspecified			H40.00*	Preglaucoma, unspecified			H40.00*	Preglaucoma, unspecified			H40.00*	Preglaucoma, unspecified			H40.00*	Preglaucoma, unspecified			H40.00*	Preglaucoma, unspecified			H40.00*	Preglaucoma, unspecified			H40.00*	Preglaucoma, unspecified			H40.00*	Preglaucoma, unspecified			H40.00*	Preglaucoma, unspecified			H40.00*	Preglaucoma, unspecified			H40.00*	Preglaucoma, unspecified			H40.00*	Preglaucoma, unspecified			H40.00*	Preglaucoma, unspecified			H40.00*	Preglaucoma, unspecified			H40.00*	Preglaucoma, unspecified			H40.00*	Preglaucoma, unspecified			H40.00*	Preglaucoma, unspecified			H40.00*	Preglaucoma, unspecified			H40.00*	Preglaucoma, unspecified			H40.00*	Preglaucoma, unspecified			H40.00*	Preglaucoma, unspecified			H40.00*	Preglaucoma, unspecified			H40.00*	Preglaucoma, unspecified			H40.00*	Preglaucoma, unspecified			H40.00*	Preglaucoma, unspecified			H40.00*	Preglaucoma, unspecified			H40.00*	Preglaucoma, unspecified			H40.00*	Preglaucoma, unspecified			H40.00*	Preglaucoma, unspecified			H40.00*	Preglaucoma, unspecified			H40.00*	Preglaucoma, unspecified			H40.00*	Preglaucoma, unspecified			H40.00*	Preglaucoma, unspecified			H40.00*	Preglaucoma, unspecified			H40.00*	Preglaucoma, unspecified			H40.00*	Preglaucoma, unspecified			H40.00*	Preglaucoma, unspecified			H40.00*	Preglaucoma, unspecified			H40.00*	Preglaucoma, unspecified			H40.00*	Preglaucoma, unspecified			H40.00*	Preglaucoma, unspecified			H40.00*	Preglaucoma, unspecified			H40.00*	Preglaucoma, unspecified			H40.00*	Preglaucoma, unspecified			H40.00*	Preglaucoma, unspecified			H40.00*	Preglaucoma, unspecified			H40.00*	Preglaucoma, unspecified			H40.00*	Preglaucoma, unspecified			H40.00*	Preglaucoma, unspecified			H40.00*	Preglaucoma, unspecified			H40.00*	Preglaucoma, unspecified			H40.00*	Preglaucoma, unspecified			H40.00*	Preglaucoma, unspecified			H40.00*	Preglaucoma, unspecified			H40.00*	Preglaucoma, unspecified			H40.00*	Preglaucoma, unspecified			H40.00*	Preglaucoma, unspecified			H40.00*	Preglaucoma, unspecified			H40.00*	Preglaucoma, unspecified			H40.00*	Preglaucoma, unspecified			H40.00*	Preglaucoma, unspecified			H40.00*	Preglaucoma, unspecified			H40.00*	Preglaucoma, unspecified			H40.00*	Preglaucoma, unspecified			H40.00*	Preglaucoma, unspecified			H40.00*	Preglaucoma, unspecified			H40.00*	Preglaucoma, unspecified			H40.00*	Preglaucoma, unspecified			H40.00*	Preglaucoma, unspecified			H40.00*	Preglaucoma, unspecified			H40.00*	Preglaucoma, unspecified			H40.00*	Preglaucoma, unspecified			H40.00*	Preglaucoma, unspecified			H40.00*	Preglaucoma, unspecified			H40.00*	Preglaucoma, unspecified			H40.00*	Preglaucoma, unspecified			H40.00*	Preglaucoma, unspecified			H40.00*	Preglaucoma, unspecified			H40.00*	Preglaucoma, unspecified			H40.00*	Preglaucoma, unspecified			H40.00*	Preglaucoma, unspecified			H40.00*	Preglaucoma, unspecified			H40.00*	Preglaucoma, unspecified			H40.00*	Preglaucoma, unspecified			H40.00*	Preglaucoma, unspecified			H40.00*	Preglaucoma, unspecified			H40.00*	Preglaucoma, unspecified			H40.00*	Preglaucoma, unspecified			H40.00*	Preglaucoma, unspecified			H40.00*	Preglaucoma, unspecified			H40.00*	Preglaucoma, unspecified			H40.00*	Preglaucoma, unspecified			H40.00*	Preglaucoma, unspecified			H40.00*	Preglaucoma, unspecified			H40.00*	Preglaucoma, unspecified			H40.00*	Preglaucoma, unspecified			H40.00*	Preglaucoma, unspecified			H40.00*	Preglaucoma, unspecified			H40.00*	Preglaucoma, unspecified			H40.00*	Preglaucoma, unspecified			H40.00*	Preglaucoma, unspecified			H40.00*	Preglaucoma, unspecified			H40.00*	Preglaucoma, unspecified			H40.00*	Preglaucoma, unspecified			H40.00*	Preglaucoma, unspecified			H40.00*	Preglaucoma, unspecified			H40.00*	Preglaucoma, unspecified			H40.00*	Preglaucoma, unspecified			H40.00*	Preglaucoma, unspecified			H40.00*	Preglaucoma, unspecified			H40.00*	Preglaucoma, unspecified			H40.00*	Preglaucoma, unspecified			H40.00*	Preglaucoma, unspecified			H40.00*	Preglaucoma, unspecified			H40.00*	Preglaucoma, unspecified			H40.00*	Preglaucoma, unspecified			H40.00*	Preglaucoma, unspecified			H40.00*	Preglaucoma, unspecified			H40.00*	Preglaucoma, unspecified			H40.00*	Preglaucoma, unspecified			H40.00*	Preglaucoma, unspecified			H40.00*	Preglaucoma, unspecified			H40.00*	Preglaucoma, unspecified			H40.00*	Preglaucoma, unspecified			H40.00*	Preglaucoma, unspecified			H40.00*	Preglaucoma, unspecified			H40.00*	Preglaucoma, unspecified			H40.00*	Preglaucoma, unspecified			H40.00*	Preglaucoma, unspecified			H40.00*	Preglaucoma, unspecified			H40.00*	Preglaucoma, unspecified			H40.00*	Preglaucoma, unspecified			H40.00*	Preglaucoma, unspecified			H40.00*	Preglaucoma, unspecified			H40.00*	Preglaucoma, unspecified			H40.00*	Preglaucoma, unspecified			H40.00*	Preglaucoma, unspecified			H40.00*	Preglaucoma, unspecified			H40.00*	Preglaucoma, unspecified			H40.00*	Preglaucoma, unspecified			H40.00*	Preglaucoma, unspecified			H40.00*	Preglaucoma, unspecified			H40.00*	Preglaucoma, unspecified			H40.00*	Preglaucoma, unspecified			H40.00*	Preglaucoma, unspecified			H40.00*	Preglaucoma, unspecified			H40.00*	Preglaucoma, unspecified			H40.00*	Preglaucoma, unspecified			H40.00*	Preglaucoma, unspecified			H40.00*	Preglaucoma, unspecified			H40.00*	Preglaucoma, unspecified			H40.00*	Preglaucoma, unspecified			H40.00*	Preglaucoma, unspecified			H40.00*	Preglaucoma, unspecified			H40.00*	Preglaucoma, unspecified			H40.00*	Preglaucoma, unspecified			H40.00*	Preglaucoma, unspecified			H40.00*	Preglaucoma, unspecified			H40.00*	Preglaucoma, unspecified			H40.00*	Preglaucoma, unspecified			H40.00*	Preglaucoma, unspecified			H40.00*	Preglaucoma, unspecified			H40.00*	Preglaucoma, unspecified			H40.00*	Preglaucoma, unspecified			H40.00*	Preglaucoma, unspecified			H40.00*	Preglaucoma, unspecified			H40.00*	Preglaucoma, unspecified			H40.00*	Preglaucoma, unspecified			H40.00*	Preglaucoma, unspecified			H40.00*	Preglaucoma, unspecified			H40.00*	Preglaucoma, unspecified			H40.00*	Preglaucoma, unspecified			H40.00*	Preglaucoma, unspecified			H40.00*	Preglaucoma, unspecified			H40.00*	Preglaucoma, unspecified			H40.00*	Preglaucoma, unspecified			H40.00*	Preglaucoma, unspecified			H40.00*	Preglaucoma, unspecified			H40.00*	Preglaucoma, unspecified			H40.00*	Preglaucoma, unspecified			H40.00*	Preglaucoma, unspecified			H40.00*	Preglaucoma, unspecified			H40.00*	Preglaucoma, unspecified			H40.00*	Preglaucoma, unspecified			H40.00*	Preglaucoma, unspecified			H40.00*	Preglaucoma, unspecified			H40.00*	Preglaucoma, unspecified			H40.00*	Preglaucoma, unspecified			H40.00*	Preglaucoma, unspecified			H40.00*	Preglaucoma, unspecified			H40.00*	Preglaucoma, unspecified			H40.00*	Preglaucoma, unspecified			H40.00*	Preglaucoma, unspecified			H40.00*	Preglaucoma, unspecified			H40.00*	Preglaucoma, unspecified			H40.00*	Preglaucoma, unspecified			H40.00*	Preglaucoma, unspecified			H40.00*	Preglaucoma, unspecified			H40.00*	Preglaucoma, unspecified			H40.00*	Preglaucoma, unspecified			H40.00*	Preglaucoma, unspecified			H40.00*	Preglaucoma, unspecified			H40.00*	Preglaucoma, unspecified			H40.00*	Preglaucoma, unspecified			H40.00*	Preglaucoma, unspecified			H40.00*	Preglaucoma, unspecified			H40.00*	Preglaucoma, unspecified			H40.00*	Preglaucoma, unspecified			H40.00*	Preglaucoma, unspecified			H40.00*	Preglaucoma, unspecified			H40.00*	Preglaucoma, unspecified			H40.00*	Preglaucoma, unspecified			H40.00*	Preglaucoma, unspecified			H40.00*	Preglaucoma, unspecified			H40.00*	Preglaucoma, unspecified			H40.00*	Preglaucoma, unspecified			H40.00*	Preglaucoma, unspecified			H40.00*	Preglaucoma, unspecified			H40.00*	Preglaucoma, unspecified			H40.00*	Preglaucoma, unspecified			H40.00*	Preglaucoma, unspecified			H40.00*	Preglaucoma, unspecified			H40.00*	Preglaucoma, unspecified			H40.00*	Preglaucoma, unspecified			H40.00*	Preglaucoma, unspecified			H40.00*	Preglaucoma, unspecified			H40.00*	Preglaucoma, unspecified			H40.00*	Preglaucoma, unspecified			H40.00*	Preglaucoma, unspecified			H40.00*	Preglaucoma, unspecified			H40.00*	Preglaucoma, unspecified			H40.00*	Preglaucoma, unspecified			H40.00*	Preglaucoma, unspecified			H40.00*	Preglaucoma, unspecified			H40.00*	Preglaucoma, unspecified			H40.00*	Preglaucoma, unspecified			H40.00*	Preglaucoma, unspecified			H40.00*	Preglaucoma, unspecified			H40.00*	Preglaucoma, unspecified			H40.00*	Preglaucoma, unspecified			H40.00*	Preglaucoma, unspecified			H40.00*	Preglaucoma, unspecified			H40.00*	Preglaucoma, unspecified			H40.00*	Preglaucoma, unspecified			H40.00*	Preglaucoma, unspecified			H40.00*	Preglaucoma, unspecified			H40.00*	Preglaucoma, unspecified			H40.00*	Preglaucoma, unspecified			H40.00*	Preglaucoma, unspecified			H40.00*	Preglaucoma, unspecified			H40.00*	Preglaucoma, unspecified			H40.00*	Preglaucoma, unspecified			H40.00*	Preglaucoma, unspecified			H40.00*	Preglaucoma, unspecified			H40.00*	Preglaucoma, unspecified			H40.00*	Preglaucoma, unspecified			H40.00*	Preglaucoma, unspecified			H40.00*	Preglaucoma, unspecified			H40.00*	Preglaucoma, unspecified			H40.00*	Preglaucoma, unspecified			H40.00*	Preglaucoma, unspecified			H40.00*	Preglaucoma, unspecified			H40.00*	Preglaucoma, unspecified			H40.00*	Preglaucoma, unspecified			H40.00*	Preglaucoma, unspecified			H40.00*	Preglaucoma, unspecified			H40.00*	Preglaucoma, unspecified			H40.00*	Preglaucoma, unspecified			H40.00*	Preglaucoma, unspecified			H40.00*	Preglaucoma, unspecified			H40.00*	Preglaucoma, unspecified			H40.00*	Preglaucoma, unspecified			H40.00*	Preglaucoma, unspecified			H40.00*	Preglaucoma, unspecified			H40.00*	Preglaucoma, unspecified			H40.00*	Preglaucoma, unspecified			H40.00*	Preglaucoma, unspecified			H40.00*	Preglaucoma, unspecified			H40.00*	Preglaucoma, unspecified			H40.00*	Preglaucoma, unspecified			H40.00*	Preglaucoma, unspecified			H40.00*	Preglaucoma, unspecified			H40.00*	Preglaucoma, unspecified			H40.00*	Preglaucoma, unspecified			H40.00*	Preglaucoma, unspecified			H40.00*	Preglaucoma, unspecified			H40.00*	Preglaucoma, unspecified			H40.00*	Preglaucoma, unspecified			H40.00*	Preglaucoma, unspecified			H40.00*	Preglaucoma, unspecified			H40.00*	Preglaucoma, unspecified			H40.00*	Preglaucoma, unspecified			H40.00*	Preglaucoma, unspecified			H40.00*	Preglaucoma, unspecified			H40.00*	Preglaucoma, unspecified			H40.00*	Preglaucoma, unspecified			H40.00*	Preglaucoma, unspecified			H40.00*	Preglaucoma, unspecified			H40.00*	Preglaucoma, unspecified			H40.00*	Preglaucoma, unspecified			H40.00*	Preglaucoma, unspecified			H40.00*	Preglaucoma, unspecified			H40.00*	Preglaucoma, unspecified			H40.00*	Preglaucoma, unspecified			H40.00*	Preglaucoma, unspecified			H40.00*	Preglaucoma, unspecified			H40.00*	Preglaucoma, unspecified			H40.00*	Preglaucoma, unspecified			H40.00*	Preglaucoma, unspecified			H40.00*	Preglaucoma, unspecified			H40.00*	Preglaucoma, unspecified			H40.00*	Preglaucoma, unspecified			H40.00*	Preglaucoma, unspecified			H40.00*	Preglaucoma, unspecified			H40.00*	Preglaucoma, unspecified			H40.00*	Preglaucoma, unspecified			H40.00*	Preglaucoma, unspecified			H40.00*	Preglaucoma, unspecified			H40.00*	Preglaucoma, unspecified			H40.00*	Preglaucoma, unspecified			H40.00*	Preglaucoma, unspecified			H40.00*	Preglaucoma, unspecified			H40.00*	Preglaucoma, unspecified			H40.00*	Preglaucoma, unspecified			H40.00*	Preglaucoma, unspecified			H40.00*	Preglaucoma, unspecified			H40.00*	Preglaucoma, unspecified			H40.00*	Preglaucoma, unspecified			H40.00*	Preglaucoma, unspecified			H40.00*	Preglaucoma, unspecified			H40.00*	Preglaucoma, unspecified			H40.00*	Preglaucoma, unspecified			H40.00*	Preglaucoma, unspecified			H40.00*	Preglaucoma, unspecified			H40.00*	Preglaucoma, unspecified			H40.00*	Preglaucoma, unspecified			H40.00*	Preglaucoma, unspecified			H40.00*	Preglaucoma, unspecified			H40.00*	Preglaucoma, unspecified			H40.00*	Preglaucoma, unspecified			H40.00*	Preglaucoma, unspecified			H40.00*	Preglaucoma, unspecified			H40.00*	Preglaucoma, unspecified			H40.00*	Preglaucoma, unspecified			H40.00*	Preglaucoma, unspecified			H40.00*	Preglaucoma, unspecified			H40.00*	Preglaucoma, unspecified			H40.00*	Preglaucoma, unspecified			H40.00*	Preglaucoma, unspecified			H40.00*	Preglaucoma, unspecified			H40.00*	Preglaucoma, unspecified			H40.00*	Preglaucoma, unspecified			H40.00*	Preglaucoma, unspecified			H40.00*	Preglaucoma, unspecified			H40.00*	Preglaucoma, unspecified			H40.00*	Preglaucoma, unspecified			H40.00*	Preglaucoma, unspecified			H40.00*	Preglaucoma, unspecified			H40.00*	Preglaucoma, unspecified			H40.00*	Preglaucoma, unspecified			H40.00*	Preglaucoma, unspecified			H40.00*	Preglaucoma, unspecified			H40.00*	Preglaucoma, unspecified			H40.00*	Preglaucoma, unspecified			H40.00*	Preglaucoma, unspecified			H40.00*	Preglaucoma, unspecified			H40.00*	Preglaucoma, unspecified			H40.00*	Preglaucoma, unspecified			H40.00*	Preglaucoma, unspecified			H40.00*	Preglaucoma, unspecified			H40.00*	Preglaucoma, unspecified			H40.00*	Preglaucoma, unspecified			H40.00*	Preglaucoma, unspecified			H40.00*	Preglaucoma, unspecified			H40.00*	Preglaucoma, unspecified			H40.00*	Preglaucoma, unspecified			H40.00*	Preglaucoma, unspecified			H40.00*	Preglaucoma, unspecified			H40.00*	Preglaucoma, unspecified			H40.00*	Preglaucoma, unspecified			H40.00*	Preglaucoma, unspecified			H40.00*	Preglaucoma, unspecified			H40.00*	Preglaucoma, unspecified			H40.00*	Preglaucoma, unspecified			H40.00*	Preglaucoma, unspecified			H40.00*	Preglaucoma, unspecified			H40.00*	Preglaucoma, unspecified			H40.00*	Preglaucoma, unspecified			H40.00*	Preglaucoma, unspecified			H40.00*	Preglaucoma, unspecified			H40.00*	Preglaucoma, unspecified			H40.00*	Preglaucoma, unspecified			H40.00*	Preglaucoma, unspecified			H40.00*	Preglaucoma, unspecified			H40.00*	Preglaucoma, unspecified			H40.00*	Preglaucoma, unspecified			H40.00*	Preglaucoma, unspecified			H40.00*	Preglaucoma, unspecified			H40.00*	Preglaucoma, unspecified			H40.00*	Preglaucoma, unspecified			H40.00*	Preglaucoma, unspecified			H40.00*	Preglaucoma, unspecified			H40.00*	Preglaucoma, unspecified			H40.00*	Preglaucoma, unspecified			H40.00*	Preglaucoma, unspecified			H40.00*	Preglaucoma, unspecified			H40.00*	Preglaucoma, unspecified			H40.00*	Preglaucoma, unspecified			H40.00*	Preglaucoma, unspecified			H40.00*	Preglaucoma, unspecified			H40.00*	Preglaucoma, unspecified			H40.00*	Preglaucoma, unspecified			H40.00*	Preglaucoma, unspecified			H40.00*	Preglaucoma, unspecified			H40.00*	Preglaucoma, unspecified			H40.00*	Preglaucoma, unspecified			H40.00*	Preglaucoma, unspecified			H40.00*	Preglaucoma, unspecified			H40.00*	Preglaucoma, unspecified			H40.00*	Preglaucoma, unspecified			H40.00*	Preglaucoma, unspecified			H40.00*	Preglaucoma, unspecified			H40.00*	Preglaucoma, unspecified			H40.00*	Preglaucoma, unspecified			H40.00*	Preglaucoma, unspecified			H40.00*	Preglaucoma, unspecified			H40.00*	Preglaucoma, unspecified			H40.00*	Preglaucoma, unspecified			H40.00*	Preglaucoma, unspecified			H40.00*	Preglaucoma, unspecified			H40.00*	Preglaucoma, unspecified			H40.00*	Preglaucoma, unspecified			H40.00*	Preglaucoma, unspecified			H40.00*	Preglaucoma, unspecified			H40.00*	Preglaucoma, unspecified			H40.00*	Preglaucoma, unspecified			H40.00*	Preglaucoma, unspecified			H40.00*	Preglaucoma, unspecified			H40.00*	Preglaucoma, unspecified			H40.00*	Preglaucoma, unspecified			H40.00*	Preglaucoma, unspecified			H40.00*	Preglaucoma, unspecified			H40.00*	Preglaucoma, unspecified			H40.00*	Preglaucoma, unspecified			H40.00*	Preglaucoma, unspecified			H40.00*	Preglaucoma, unspecified			H40.00*	Preglaucoma, unspecified			H40.00*	Preglaucoma, unspecified			H40.00*	Preglaucoma, unspecified			H40.00*	Preglaucoma, unspecified			H40.00*	Preglaucoma, unspecified			H40.00*	Preglaucoma, unspecified			H40.00*	Preglaucoma, unspecified			H40.00*	Preglaucoma, unspecified			H40.00*	Preglaucoma, unspecified			H40.00*	Preglaucoma, unspecified			H40.00*	Preglaucoma, unspecified			H40.00*	Preglaucoma, unspecified			H40.00*	Preglaucoma, unspecified			H40.00*	Preglaucoma, unspecified			H40.00*	Preglaucoma, unspecified			H40.00*	Preglaucoma, unspecified			H40.00*	Preglaucoma, unspecified			H40.00*	Preglaucoma, unspecified			H40.00*	Preglaucoma, unspecified			H40.00*	Preglaucoma, unspecified			H40.00*	Preglaucoma, unspecified			H40.00*	Preglaucoma, unspecified			H40.00*	Preglaucoma, unspecified			H40.00*	Preglaucoma, unspecified			H40.00*	Preglaucoma, unspecified			H40.00*	Preglaucoma, unspecified			H40.00*	Preglaucoma, unspecified			H40.00*	Preglaucoma, unspecified			H40.00*	Preglaucoma, unspecified			H40.00*	Preglaucoma, unspecified			H40.00*	Preglaucoma, unspecified			H40.00*	Preglaucoma, unspecified			H40.00*	Preglaucoma, unspecified			H40.00*	Preglaucoma, unspecified			H40.00*	Preglaucoma, unspecified			H40.00*	Preglaucoma, unspecified			H40.00*	Preglaucoma, unspecified			H40.00*	Preglaucoma, unspecified			H40.00*	Preglaucoma, unspecified			H40.00*	Preglaucoma, unspecified			H40.00*	Preglaucoma, unspecified			H40.00*	Preglaucoma, unspecified			H40.00*	Preglaucoma, unspecified			H40.00*	Preglaucoma, unspecified			H40.00*	Preglaucoma, unspecified			H40.00*	Preglaucoma, unspecified			H40.00*	Preglaucoma, unspecified			H40.00*	Preglaucoma, unspecified			H40.00*	Preglaucoma, unspecified			H40.00*	Preglaucoma, unspecified			H40.00*	Preglaucoma, unspecified			H40.00*	Preglaucoma, unspecified			H40.00*	Preglaucoma, unspecified			H40.00*	Preglaucoma, unspecified			H40.00*	Preglaucoma, unspecified			H40.00*	Preglaucoma, unspecified			H40.00*	Preglaucoma, unspecified			H40.00*	Preglaucoma, unspecified			H40.00*	Preglaucoma, unspecified			H40.00*	Preglaucoma, unspecified			H40.00*	Preglaucoma, unspecified			H40.00*	Preglaucoma, unspecified			H40.00*	Preglaucoma, unspecified			H40.00*	Preglaucoma, unspecified			H40.00*	Preglaucoma, unspecified			H40.00*	Preglaucoma, unspecified			H40.00*	Preglaucoma, unspecified			H40.00*	Preglaucoma, unspecified			H40.00*	Preglaucoma, unspecified			H40.00*	Preglaucoma, unspecified			H40.00*	Preglaucoma, unspecified			H40.00*	Preglaucoma, unspecified			H40.00*	Preglaucoma, unspecified			H40.00*	Preglaucoma, unspecified			H40.00*	Preglaucoma, unspecified			H40.00*	Preglaucoma, unspecified			H40.00*	Preglaucoma, unspecified			H40.00*	Preglaucoma, unspecified			H40.00*	Preglaucoma, unspecified			H40.00*	Preglaucoma, unspecified			H40.00*	Preglaucoma, unspecified			H40.00*	Preglaucoma, unspecified			H40.00*	Preglaucoma, unspecified			H40.00*	Preglaucoma, unspecified			H40.00*	Preglaucoma, unspecified			H40.00*	Preglaucoma, unspecified			H40.00*	Preglaucoma, unspecified			H40.00*	Preglaucoma, unspecified			H40.00*	Preglaucoma, unspecified			H40.00*	Preglaucoma, unspecified			H40.00*	Preglaucoma, unspecified			H40.00*	Preglaucoma, unspecified			H40.00*	Preglaucoma, unspecified			H40.00*	Preglaucoma, unspecified			H40.00*	Preglaucoma, unspecified			H40.00*	Preglaucoma, unspecified			H40.00*	Preglaucoma, unspecified			H40.00*	Preglaucoma, unspecified			H40.00*	Preglaucoma, unspecified			H40.00*	Preglaucoma, unspecified			H40.00*	Preglaucoma, unspecified			H40.00*	Preglaucoma, unspecified			H40.00*	Preglaucoma, unspecified			H40.00*	Preglaucoma, unspecified			H40.00*	Preglaucoma, unspecified			H40.00*	Preglaucoma, unspecified			H40.00*	Preglaucoma, unspecified			H40.00*	Preglaucoma, unspecified			H40.00*	Preglaucoma, unspecified			H40.00*	Preglaucoma, unspecified			H40.00*	Preglaucoma, unspecified			H40.00*	Preglaucoma, unspecified			H40.00*	Preglaucoma, unspecified			H40.00*	Preglaucoma, unspecified			H40.00*	Preglaucoma, unspecified			H40.00*	Preglaucoma, unspecified			H40.00*	Preglaucoma, unspecified			H40.00*	Preglaucoma, unspecified			H40.00*	Preglaucoma, unspecified			H40.00*	Preglaucoma, unspecified			H40.00*	Preglaucoma, unspecified			H40.00*	Preglaucoma, unspecified			H40.00*	Preglaucoma, unspecified			H40.00*	Preglaucoma, unspecified			H40.00*	Preglaucoma, unspecified			H40.00*	Preglaucoma, unspecified			H40.00*	Preglaucoma, unspecified			H40.00*	Preglaucoma, unspecified			H40.00*	Preglaucoma, unspecified			H40.00*	Preglaucoma, unspecified			H40.00*	Preglaucoma, unspecified			H40.00*	Preglaucoma, unspecified			H40.00*	Preglaucoma, unspecified			H40.00*	Preglaucoma, unspecified			H40.00*	Preglaucoma, unspecified			H40.00*	Preglaucoma, unspecified			H40.00*	Preglaucoma, unspecified			H40.00*	Preglaucoma, unspecified			H40.00*	Preglaucoma, unspecified			H40.00*	Preglaucoma, unspecified			H40.00*	Preglaucoma, unspecified			H40.00*	Preglaucoma, unspecified			H40.00*	Preglaucoma, unspecified			H40.00*	Preglaucoma, unspecified			H40.00*	Preglaucoma, unspecified			H40.00*	Preglaucoma, unspecified			H40.00*	Preglaucoma, unspecified			H40.00*	Preglaucoma, unspecified			H40.00*	Preglaucoma, unspecified			H40.00*	Preglaucoma, unspecified			H40.00*	Preglaucoma, unspecified			H40.00*	Preglaucoma, unspecified			H40.00*	Preglaucoma, unspecified			H40.00*	Preglaucoma, unspecified			H40.00*	Preglaucoma, unspecified			H40.00*	Preglaucoma, unspecified			H40.00*	Preglaucoma, unspecified			H40.00*	Preglaucoma, unspecified			H40.00*	Preglaucoma, unspecified			H40.00*	Preglaucoma, unspecified			H40.00*	Preglaucoma, unspecified			H40.00*	Preglaucoma, unspecified			H40.00*	Preglaucoma, unspecified			H40.00*	Preglaucoma, unspecified			H40.00*	Preglaucoma, unspecified			H40.00*	Preglaucoma, unspecified			H40.00*	Preglaucoma, unspecified			H40.00*	Preglaucoma, unspecified			H40.00*	Preglaucoma, unspecified			H40.00*	Preglaucoma, unspecified			H40.00*	Preglaucoma, unspecified			H40.00*	Preglaucoma, unspecified			H40.00*	Preglaucoma, unspecified			H40.00*	Preglaucoma, unspecified			H40.00*	Preglaucoma, unspecified			H40.00*	Preglaucoma, unspecified			H40.00*	Preglaucoma, unspecified			H40.00*	Preglaucoma, unspecified			H40.00*	Preglaucoma, unspecified			H40.00*	Preglaucoma, unspecified			H40.00*	Preglaucoma, unspecified			H40.00*	Preglaucoma, unspecified			H40.00*	Preglaucoma, unspecified			H40.00*	Preglaucoma, unspecified			H40.00*	Preglaucoma, unspecified			H40.00*	Preglaucoma, unspecified			H40.00*	Preglaucoma, unspecified			H40.00*	Preglaucoma, unspecified			H40.00*	Preglaucoma, unspecified			H40.00*	Preglaucoma, unspecified			H40.00*	Preglaucoma, unspecified			H40.00*	Preglaucoma, unspecified			H40.00*
Open angle with borderline findings, low risk		H40.02*	Open angle with borderline findings, high risk	Open angle with borderline findings, low risk			H40.01*	Open angle with borderline findings, low risk			H40.01*	Open angle with borderline findings, low risk			H40.01*	Open angle with borderline findings, low risk			H40.01*	Open angle with borderline findings, low risk			H40.01*	Open angle with borderline findings, low risk			H40.01*	Open angle with borderline findings, low risk			H40.01*	Open angle with borderline findings, low risk			H40.01*	Open angle with borderline findings, low risk			H40.01*	Open angle with borderline findings, low risk			H40.01*	Open angle with borderline findings, low risk			H40.01*	Open angle with borderline findings, low risk			H40.01*	Open angle with borderline findings, low risk			H40.01*	Open angle with borderline findings, low risk			H40.01*	Open angle with borderline findings, low risk			H40.01*	Open angle with borderline findings, low risk			H40.01*	Open angle with borderline findings, low risk			H40.01*	Open angle with borderline findings, low risk			H40.01*	Open angle with borderline findings, low risk			H40.01*	Open angle with borderline findings, low risk			H40.01*	Open angle with borderline findings, low risk			H40.01*	Open angle with borderline findings, low risk			H40.01*	Open angle with borderline findings, low risk			H40.01*	Open angle with borderline findings, low risk			H40.01*	Open angle with borderline findings, low risk			H40.01*	Open angle with borderline findings, low risk			H40.01*	Open angle with borderline findings, low risk			H40.01*	Open angle with borderline findings, low risk			H40.01*	Open angle with borderline findings, low risk			H40.01*	Open angle with borderline findings, low risk			H40.01*	Open angle with borderline findings, low risk			H40.01*	Open angle with borderline findings, low risk			H40.01*	Open angle with borderline findings, low risk			H40.01*	Open angle with borderline findings, low risk			H40.01*	Open angle with borderline findings, low risk			H40.01*	Open angle with borderline findings, low risk			H40.01*	Open angle with borderline findings, low risk			H40.01*	Open angle with borderline findings, low risk			H40.01*	Open angle with borderline findings, low risk			H40.01*	Open angle with borderline findings, low risk			H40.01*	Open angle with borderline findings, low risk			H40.01*	Open angle with borderline findings, low risk			H40.01*	Open angle with borderline findings, low risk			H40.01*	Open angle with borderline findings, low risk			H40.01*	Open angle with borderline findings, low risk			H40.01*	Open angle with borderline findings, low risk			H40.01*	Open angle with borderline findings, low risk			H40.01*	Open angle with borderline findings, low risk			H40.01*	Open angle with borderline findings, low risk			H40.01*	Open angle with borderline findings, low risk			H40.01*	Open angle with borderline findings, low risk			H40.01*	Open angle with borderline findings, low risk			H40.01*	Open angle with borderline findings, low risk			H40.01*	Open angle with borderline findings, low risk			H40.01*	Open angle with borderline findings, low risk			H40.01*	Open angle with borderline findings, low risk			H40.01*	Open angle with borderline findings, low risk			H40.01*	Open angle with borderline findings, low risk			H40.01*	Open angle with borderline findings, low risk			H40.01*	Open angle with borderline findings, low risk			H40.01*	Open angle with borderline findings, low risk			H40.01*	Open angle with borderline findings, low risk			H40.01*	Open angle with borderline findings, low risk			H40.01*	Open angle with borderline findings, low risk			H40.01*	Open angle with borderline findings, low risk			H40.01*	Open angle with borderline findings, low risk			H40.01*	Open angle with borderline findings, low risk			H40.01*	Open angle with borderline findings, low risk			H40.01*	Open angle with borderline findings, low risk			H40.01*	Open angle with borderline findings, low risk			H40.01*	Open angle with borderline findings, low risk			H40.01*	Open angle with borderline findings, low risk			H40.01*	Open angle with borderline findings, low risk			H40.01*	Open angle with borderline findings, low risk			H40.01*	Open angle with borderline findings, low risk			H40.01*	Open angle with borderline findings, low risk			H40.01*	Open angle with borderline findings, low risk			H40.01*	Open angle with borderline findings, low risk			H40.01*	Open angle with borderline findings, low risk			H40.01*	Open angle with borderline findings, low risk			H40.01*	Open angle with borderline findings, low risk			H40.01*	Open angle with borderline findings, low risk			H40.01*	Open angle with borderline findings, low risk			H40.01*	Open angle with borderline findings, low risk			H40.01*	Open angle with borderline findings, low risk			H40.01*	Open angle with borderline findings, low risk			H40.01*	Open angle with borderline findings, low risk			H40.01*	Open angle with borderline findings, low risk			H40.01*	Open angle with borderline findings, low risk			H40.01*	Open angle with borderline findings, low risk			H40.01*	Open angle with borderline findings, low risk			H40.01*	Open angle with borderline findings, low risk			H40.01*	Open angle with borderline findings, low risk			H40.01*	Open angle with borderline findings, low risk			H40.01*	Open angle with borderline findings, low risk			H40.01*	Open angle with borderline findings, low risk			H40.01*	Open angle with borderline findings, low risk			H40.01*	Open angle with borderline findings, low risk			H40.01*	Open angle with borderline findings, low risk			H40.01*	Open angle with borderline findings, low risk			H40.01*	Open angle with borderline findings, low risk			H40.01*	Open angle with borderline findings, low risk			H40.01*	Open angle with borderline findings, low risk			H40.01*	Open angle with borderline findings, low risk			H40.01*	Open angle with borderline findings, low risk			H40.01*	Open angle with borderline findings, low risk			H40.01*	Open angle with borderline findings, low risk			H40.01*	Open angle with borderline findings, low risk			H40.01*	Open angle with borderline findings, low risk			H40.01*	Open angle with borderline findings, low risk			H40.01*	Open angle with borderline findings, low risk			H40.01*	Open angle with borderline findings, low risk			H40.01*	Open angle with borderline findings, low risk			H40.01*	Open angle with borderline findings, low risk			H40.01*	Open angle with borderline findings, low risk			H40.01*	Open angle with borderline findings, low risk			H40.01*	Open angle with borderline findings, low risk			H40.01*	Open angle with borderline findings, low risk			H40.01*	Open angle with borderline findings, low risk			H40.01*	Open angle with borderline findings, low risk			H40.01*	Open angle with borderline findings, low risk			H40.01*	Open angle with borderline findings, low risk			H40.01*	Open angle with borderline findings, low risk			H40.01*	Open angle with borderline findings, low risk			H40.01*	Open angle with borderline findings, low risk			H40.01*	Open angle with borderline findings, low risk			H40.01*	Open angle with borderline findings, low risk			H40.01*	Open angle with borderline findings, low risk			H40.01*	Open angle with borderline findings, low risk			H40.01*	Open angle with borderline findings, low risk			H40.01*	Open angle with borderline findings, low risk			H40.01*	Open angle with borderline findings, low risk			H40.01*	Open angle with borderline findings, low risk			H40.01*	Open angle with borderline findings, low risk			H40.01*	Open angle with borderline findings, low risk			H40.01*	Open angle with borderline findings, low risk			H40.01*	Open angle with borderline findings, low risk			H40.01*	Open angle with borderline findings, low risk			H40.01*	Open angle with borderline findings, low risk			H40.01*	Open angle with borderline findings, low risk			H40.01*	Open angle with borderline findings, low risk			H40.01*	Open angle with borderline findings, low risk			H40.01*	Open angle with borderline findings, low risk			H40.01*	Open angle with borderline findings, low risk			H40.01*	Open angle with borderline findings, low risk			H40.01*	Open angle with borderline findings, low risk			H40.01*	Open angle with borderline findings, low risk			H40.01*	Open angle with borderline findings, low risk			H40.01*	Open angle with borderline findings, low risk			H40.01*	Open angle with borderline findings, low risk			H40.01*	Open angle with borderline findings, low risk			H40.01*	Open angle with borderline findings, low risk			H40.01*	Open angle with borderline findings, low risk			H40.01*	Open angle with borderline findings, low risk			H40.01*	Open angle with borderline findings, low risk			H40.01*	Open angle with borderline findings, low risk			H40.01*	Open angle with borderline findings, low risk			H40.01*	Open angle with borderline findings, low risk			H40.01*	Open angle with borderline findings, low risk			H40.01*	Open angle with borderline findings, low risk			H40.01*	Open angle with borderline findings, low risk			H40.01*	Open angle with borderline findings, low risk			H40.01*	Open angle with borderline findings, low risk			H40.01*	Open angle with borderline findings, low risk			H40.01*	Open angle with borderline findings, low risk			H40.01*	Open angle with borderline findings, low risk			H40.01*	Open angle with borderline findings, low risk			H40.01*	Open angle with borderline findings, low risk			H40.01*	Open angle with borderline findings, low risk			H40.01*	Open angle with borderline findings, low risk			H40.01*	Open angle with borderline findings, low risk			H40.01*	Open angle with borderline findings, low risk			H40.01*	Open angle with borderline findings, low risk			H40.01*	Open angle with borderline findings, low risk			H40.01*	Open angle with borderline findings, low risk			H40.01*	Open angle with borderline findings, low risk			H40.01*	Open angle with borderline findings, low risk			H40.01*	Open angle with borderline findings, low risk			H40.01*	Open angle with borderline findings, low risk			H40.01*	Open angle with borderline findings, low risk			H40.01*	Open angle with borderline findings, low risk			H40.01*	Open angle with borderline findings, low risk			H40.01*	Open angle with borderline findings, low risk			H40.01*	Open angle with borderline findings, low risk			H40.01*	Open angle with borderline findings, low risk			H40.01*	Open angle with borderline findings, low risk			H40.01*	Open angle with borderline findings, low risk			H40.01*	Open angle with borderline findings, low risk			H40.01*	Open angle with borderline findings, low risk			H40.01*	Open angle with borderline findings, low risk			H40.01*	Open angle with borderline findings, low risk			H40.01*	Open angle with borderline findings, low risk			H40.01*	Open angle with borderline findings, low risk			H40.01*	Open angle with borderline findings, low risk			H40.01*	Open angle with borderline findings, low risk			H40.01*	Open angle with borderline findings, low risk			H40.01*	Open angle with borderline findings, low risk			H40.01*	Open angle with borderline findings, low risk			H40.01*	Open angle with borderline findings, low risk			H40.01*	Open angle with borderline findings, low risk			H40.01*	Open angle with borderline findings, low risk			H40.01*	Open angle with borderline findings, low risk			H40.01*	Open angle with borderline findings, low risk			H40.01*	Open angle with borderline findings, low risk			H40.01*	Open angle with borderline findings, low risk			H40.01*	Open angle with borderline findings, low risk			H40.01*	Open angle with borderline findings, low risk			H40.01*	Open angle with borderline findings, low risk			H40.01*	Open angle with borderline findings, low risk			H40.01*	Open angle with borderline findings, low risk			H40.01*	Open angle with borderline findings, low risk			H40.01*	Open angle with borderline findings, low risk			H40.01*	Open angle with borderline findings, low risk			H40.01*	Open angle with borderline findings, low risk			H40.01*	Open angle with borderline findings, low risk			H40.01*	Open angle with borderline findings, low risk			H40.01*	Open angle with borderline findings, low risk			H40.01*	Open angle with borderline findings, low risk			H40.01*	Open angle with borderline findings, low risk			H40.01*	Open angle with borderline findings, low risk			H40.01*	Open angle with borderline findings, low risk			H40.01*	Open angle with borderline findings, low risk			H40.01*	Open angle with borderline findings, low risk			H40.01*	Open angle with borderline findings, low risk			H40.01*	Open angle with borderline findings, low risk			H40.01*	Open angle with borderline findings, low risk			H40.01*	Open angle with borderline findings, low risk			H40.01*	Open angle with borderline findings, low risk			H40.01*	Open angle with borderline findings, low risk			H40.01*	Open angle with borderline findings, low risk			H40.01*	Open angle with borderline findings, low risk			H40.01*	Open angle with borderline findings, low risk			H40.01*	Open angle with borderline findings, low risk			H40.01*	Open angle with borderline findings, low risk			H40.01*	Open angle with borderline findings, low risk			H40.01*	Open angle with borderline findings, low risk			H40.01*	Open angle with borderline findings, low risk			H40.01*	Open angle with borderline findings, low risk			H40.01*	Open angle with borderline findings, low risk			H40.01*	Open angle with borderline findings, low risk			H40.01*	Open angle with borderline findings, low risk			H40.01*	Open angle with borderline findings, low risk			H40.01*	Open angle with borderline findings, low risk			H40.01*	Open angle with borderline findings, low risk			H40.01*	Open angle with borderline findings, low risk			H40.01*	Open angle with borderline findings, low risk			H40.01*	Open angle with borderline findings, low risk			H40.01*	Open angle with borderline findings, low risk			H40.01*	Open angle with borderline findings, low risk			H40.01*	Open angle with borderline findings, low risk			H40.01*	Open angle with borderline findings, low risk			H40.01*	Open angle with borderline findings, low risk			H40.01*	Open angle with borderline findings, low risk			H40.01*	Open angle with borderline findings, low risk			H40.01*	Open angle with borderline findings, low risk			H40.01*	Open angle with borderline findings, low risk			H40.01*	Open angle with borderline findings, low risk			H40.01*	Open angle with borderline findings, low risk			H40.01*	Open angle with borderline findings, low risk			H40.01*	Open angle with borderline findings, low risk			H40.01*	Open angle with borderline findings, low risk			H40.01*	Open angle with borderline findings, low risk			H40.01*	Open angle with borderline findings, low risk			H40.01*	Open angle with borderline findings, low risk			H40.01*	Open angle with borderline findings, low risk			H40.01*	Open angle with borderline findings, low risk			H40.01*	Open angle with borderline findings, low risk			H40.01*	Open angle with borderline findings, low risk			H40.01*	Open angle with borderline findings, low risk			H40.01*	Open angle with borderline findings, low risk			H40.01*	Open angle with borderline findings, low risk			H40.01*	Open angle with borderline findings, low risk			H40.01*	Open angle with borderline findings, low risk			H40.01*	Open angle with borderline findings, low risk			H40.01*	Open angle with borderline findings, low risk			H40.01*	Open angle with borderline findings, low risk			H40.01*	Open angle with borderline findings, low risk			H40.01*	Open angle with borderline findings, low risk			H40.01*	Open angle with borderline findings, low risk			H40.01*	Open angle with borderline findings, low risk			H40.01*	Open angle with borderline findings, low risk			H40.01*	Open angle with borderline findings, low risk			H40.01*	Open angle with borderline findings, low risk			H40.01*	Open angle with borderline findings, low risk			H40.01*	Open angle with borderline findings, low risk			H40.01*	Open angle with borderline findings, low risk			H40.01*	Open angle with borderline findings, low risk			H40.01*	Open angle with borderline findings, low risk			H40.01*	Open angle with borderline findings, low risk			H40.01*	Open angle with borderline findings, low risk			H40.01*	Open angle with borderline findings, low risk			H40.01*	Open angle with borderline findings, low risk			H40.01*	Open angle with borderline findings, low risk			H40.01*	Open angle with borderline findings, low risk			H40.01*	Open angle with borderline findings, low risk			H40.01*	Open angle with borderline findings, low risk			H40.01*	Open angle with borderline findings, low risk			H40.01*	Open angle with borderline findings, low risk			H40.01*	Open angle with borderline findings, low risk			H40.01*	Open angle with borderline findings, low risk			H40.01*	Open angle with borderline findings, low risk			H40.01*	Open angle with borderline findings, low risk			H40.01*	Open angle with borderline findings, low risk			H40.01*	Open angle with borderline findings, low risk			H40.01*	Open angle with borderline findings, low risk			H40.01*	Open angle with borderline findings, low risk			H40.01*	Open angle with borderline findings, low risk			H40.01*	Open angle with borderline findings, low risk			H40.01*	Open angle with borderline findings, low risk			H40.01*	Open angle with borderline findings, low risk			H40.01*	Open angle with borderline findings, low risk			H40.01*	Open angle with borderline findings, low risk			H40.01*	Open angle with borderline findings, low risk			H40.01*	Open angle with borderline findings, low risk			H40.01*	Open angle with borderline findings, low risk			H40.01*	Open angle with borderline findings, low risk			H40.01*	Open angle with borderline findings, low risk			H40.01*	Open angle with borderline findings, low risk			H40.01*	Open angle with borderline findings, low risk			H40.01*	Open angle with borderline findings, low risk			H40.01*	Open angle with borderline findings, low risk			H40.01*	Open angle with borderline findings, low risk			H40.01*	Open angle with borderline findings, low risk			H40.01*	Open angle with borderline findings, low risk			H40.01*	Open angle with borderline findings, low risk			H40.01*	Open angle with borderline findings, low risk			H40.01*	Open angle with borderline findings, low risk			H40.01*	Open angle with borderline findings, low risk			H40.01*	Open angle with borderline findings, low risk			H40.01*	Open angle with borderline findings, low risk			H40.01*	Open angle with borderline findings, low risk			H40.01*	Open angle with borderline findings, low risk			H40.01*	Open angle with borderline findings, low risk			H40.01*	Open angle with borderline findings, low risk			H40.01*	Open angle with borderline findings, low risk			H40.01*	Open angle with borderline findings, low risk			H40.01*	Open angle with borderline findings, low risk			H40.01*	Open angle with borderline findings, low risk			H40.01*	Open angle with borderline findings, low risk			H40.01*	Open angle with borderline findings, low risk			H40.01*	Open angle with borderline findings, low risk			H40.01*	Open angle with borderline findings, low risk			H40.01*	Open angle with borderline findings, low risk			H40.01*	Open angle with borderline findings, low risk			H40.01*	Open angle with borderline findings, low risk			H40.01*	Open angle with borderline findings, low risk			H40.01*	Open angle with borderline findings, low risk			H40.01*	Open angle with borderline findings, low risk			H40.01*	Open angle with borderline findings, low risk			H40.01*	Open angle with borderline findings, low risk			H40.01*	Open angle with borderline findings, low risk			H40.01*	Open angle with borderline findings, low risk			H40.01*	Open angle with borderline findings, low risk			H40.01*	Open angle with borderline findings, low risk			H40.01*	Open angle with borderline findings, low risk			H40.01*	Open angle with borderline findings, low risk			H40.01*	Open angle with borderline findings, low risk			H40.01*	Open angle with borderline findings, low risk			H40.01*	Open angle with borderline findings, low risk			H40.01*	Open angle with borderline findings, low risk			H40.01*	Open angle with borderline findings, low risk			H40.01*	Open angle with borderline findings, low risk			H40.01*	Open angle with borderline findings, low risk			H40.01*	Open angle with borderline findings, low risk			H40.01*	Open angle with borderline findings, low risk			H40.01*	Open angle with borderline findings, low risk			H40.01*	Open angle with borderline findings, low risk			H40.01*	Open angle with borderline findings, low risk			H40.01*	Open angle with borderline findings, low risk			H40.01*	Open angle with borderline findings, low risk			H40.01*	Open angle with borderline findings, low risk			H40.01*	Open angle with borderline findings, low risk			H40.01*	Open angle with borderline findings, low risk			H40.01*	Open angle with borderline findings, low risk			H40.01*	Open angle with borderline findings, low risk			H40.01*	Open angle with borderline findings, low risk			H40.01*	Open angle with borderline findings, low risk			H40.01*	Open angle with borderline findings, low risk			H40.01*	Open angle with borderline findings, low risk			H40.01*	Open angle with borderline findings, low risk			H40.01*	Open angle with borderline findings, low risk			H40.01*	Open angle with borderline findings, low risk			H40.01*	Open angle with borderline findings, low risk			H40.01*	Open angle with borderline findings, low risk			H40.01*	Open angle with borderline findings, low risk			H40.01*	Open angle with borderline findings, low risk			H40.01*	Open angle with borderline findings, low risk			H40.01*	Open angle with borderline findings, low risk			H40.01*	Open angle with borderline findings, low risk			H40.01*	Open angle with borderline findings, low risk			H40.01*	Open angle with borderline findings, low risk			H40.01*	Open angle with borderline findings, low risk			H40.01*	Open angle with borderline findings, low risk			H40.01*	Open angle with borderline findings, low risk			H40.01*	Open angle with borderline findings, low risk			H40.01*	Open angle with borderline findings, low risk			H40.01*	Open angle with borderline findings, low risk			H40.01*	Open angle with borderline findings, low risk			H40.01*	Open angle with borderline findings, low risk			H40.01*	Open angle with borderline findings, low risk			H40.01*	Open angle with borderline findings, low risk			H40.01*	Open angle with borderline findings, low risk			H40.01*	Open angle with borderline findings, low risk			H40.01*	Open angle with borderline findings, low risk			H40.01*	Open angle with borderline findings, low risk			H40.01*	Open angle with borderline findings, low risk			H40.01*	Open angle with borderline findings, low risk			H40.01*	Open angle with borderline findings, low risk			H40.01*	Open angle with borderline findings, low risk			H40.01*	Open angle with borderline findings, low risk			H40.01*	Open angle with borderline findings, low risk			H40.01*	Open angle with borderline findings, low risk			H40.01*	Open angle with borderline findings, low risk			H40.01*	Open angle with borderline findings, low risk			H40.01*	Open angle with borderline findings, low risk			H40.01*	Open angle with borderline findings, low risk			H40.01*	Open angle with borderline findings, low risk			H40.01*	Open angle with borderline findings, low risk			H40.01*	Open angle with borderline findings, low risk			H40.01*	Open angle with borderline findings, low risk			H40.01*	Open angle with borderline findings, low risk			H40.01*	Open angle with borderline findings, low risk			H40.01*	Open angle with borderline findings, low risk			H40.01*	Open angle with borderline findings, low risk			H40.01*	Open angle with borderline findings, low risk			H40.01*	Open angle with borderline findings, low risk			H40.01*	Open angle with borderline findings, low risk			H40.01*	Open angle with borderline findings, low risk			H40.01*	Open angle with borderline findings, low risk			H40.01*	Open angle with borderline findings, low risk			H40.01*	Open angle with borderline findings, low risk			H40.01*	Open angle with borderline findings, low risk			H40.01*	Open angle with borderline findings, low risk			H40.01*	Open angle with borderline findings, low risk			H40.01*	Open angle with borderline findings, low risk			H40.01*	Open angle with borderline findings, low risk			H40.01*	Open angle with borderline findings, low risk			H40.01*	Open angle with borderline findings, low risk			H40.01*	Open angle with borderline findings, low risk			H40.01*	Open angle with borderline findings, low risk			H40.01*	Open angle with borderline findings, low risk			H40.01*	Open angle with borderline findings, low risk			H40.01*	Open angle with borderline findings, low risk			H40.01*	Open angle with borderline findings, low risk			H40.01*	Open angle with borderline findings, low risk			H40.01*	Open angle with borderline findings, low risk			H40.01*	Open angle with borderline findings, low risk			H40.01*	Open angle with borderline findings, low risk			H40.01*	Open angle with borderline findings, low risk			H40.01*	Open angle with borderline findings, low risk			H40.01*	Open angle with borderline findings, low risk			H40.01*	Open angle with borderline findings, low risk			H40.01*	Open angle with borderline findings, low risk			H40.01*	Open angle with borderline findings, low risk			H40.01*	Open angle with borderline findings, low risk			H40.01*	Open angle with borderline findings, low risk			H40.01*	Open angle with borderline findings, low risk			H40.01*	Open angle with borderline findings, low risk			H40.01*	Open angle with borderline findings, low risk			H40.01*	Open angle with borderline findings, low risk			H40.01*	Open angle with borderline findings, low risk			H40.01*	Open angle with borderline findings, low risk			H40.01*	Open angle with borderline findings, low risk			H40.01*	Open angle with borderline findings, low risk			H40.01*	Open angle with borderline findings, low risk			H40.01*	Open angle with borderline findings, low risk			H40.01*	Open angle with borderline findings, low risk			H40.01*	Open angle with borderline findings, low risk			H40.01*	Open angle with borderline findings, low risk			H40.01*	Open angle with borderline findings, low risk			H40.01*	Open angle with borderline findings, low risk			H40.01*	Open angle with borderline findings, low risk			H40.01*	Open angle with borderline findings, low risk			H40.01*	Open angle with borderline findings, low risk			H40.01*	Open angle with borderline findings, low risk			H40.01*	Open angle with borderline findings, low risk			H40.01*	Open angle with borderline findings, low risk			H40.01*	Open angle with borderline findings, low risk			H40.01*	Open angle with borderline findings, low risk			H40.01*	Open angle with borderline findings, low risk			H40.01*	Open angle with borderline findings, low risk			H40.01*	Open angle with borderline findings, low risk			H40.01*	Open angle with borderline findings, low risk			H40.01*	Open angle with borderline findings, low risk			H40.01*	Open angle with borderline findings, low risk			H40.01*	Open angle with borderline findings, low risk			H40.01*	Open angle with borderline findings, low risk			H40.01*	Open angle with borderline findings, low risk			H40.01*	Open angle with borderline findings, low risk			H40.01*	Open angle with borderline findings, low risk			H40.01*	Open angle with borderline findings, low risk			H40.01*	Open angle with borderline findings, low risk			H40.01*	Open angle with borderline findings, low risk			H40.01*	Open angle with borderline findings, low risk			H40.01*	Open angle with borderline findings, low risk			H40.01*	Open angle with borderline findings, low risk			H40.01*	Open angle with borderline findings, low risk			H40.01*	Open angle with borderline findings, low risk			H40.01*	Open angle with borderline findings, low risk			H40.01*	Open angle with borderline findings, low risk			H40.01*	Open angle with borderline findings, low risk			H40.01*	Open angle with borderline findings, low risk			H40.01*	Open angle with borderline findings, low risk			H40.01*	Open angle with borderline findings, low risk			H40.01*	Open angle with borderline findings, low risk			H40.01*	Open angle with borderline findings, low risk			H40.01*	Open angle with borderline findings, low risk			H40.01*	Open angle with borderline findings, low risk			H40.01*	Open angle with borderline findings, low risk			H40.01*	Open angle with borderline findings, low risk			H40.01*	Open angle with borderline findings, low risk			H40.01*	Open angle with borderline findings, low risk			H40.01*	Open angle with borderline findings, low risk			H40.01*	Open angle with borderline findings, low risk			H40.01*	Open angle with borderline findings, low risk			H40.01*	Open angle with borderline findings, low risk			H40.01*	Open angle with borderline findings, low risk			H40.01*	Open angle with borderline findings, low risk			H40.01*	Open angle with borderline findings, low risk			H40.01*	Open angle with borderline findings, low risk			H40.01*	Open angle with borderline findings, low risk			H40.01*	Open angle with borderline findings, low risk			H40.01*	Open angle with borderline findings, low risk			H40.01*	Open angle with borderline findings, low risk			H40.01*	Open angle with borderline findings, low risk			H40.01*	Open angle with borderline findings, low risk			H40.01*	Open angle with borderline findings, low risk			H40.01*	Open angle with borderline findings, low risk			H40.01*	Open angle with borderline findings, low risk			H40.01*	Open angle with borderline findings, low risk			H40.01*	Open angle with borderline findings, low risk			H40.01*	Open angle with borderline findings, low risk			H40.01*	Open angle with borderline findings, low risk			H40.01*	Open angle with borderline findings, low risk			H40.01*	Open angle with borderline findings, low risk			H40.01*	Open angle with borderline findings, low risk			H40.01*	Open angle with borderline findings, low risk			H40.01*	Open angle with borderline findings, low risk			H40.01*	Open angle with borderline findings, low risk			H40.01*	Open angle with borderline findings, low risk			H40.01*	Open angle with borderline findings, low risk			H40.01*	Open angle with borderline findings, low risk			H40.01*	Open angle with borderline findings, low risk			H40.01*	Open angle with borderline findings, low risk			H40.01*	Open angle with borderline findings, low risk			H40.01*	Open angle with borderline findings, low risk			H40.01*	Open angle with borderline findings, low risk			H40.01*	Open angle with borderline findings, low risk			H40.01*	Open angle with borderline findings, low risk			H40.01*	Open angle with borderline findings, low risk			H40.01*	Open angle with borderline findings, low risk			H40.01*	Open angle with borderline findings, low risk			H40.01*	Open angle with borderline findings, low risk			H40.01*	Open angle with borderline findings, low risk			H40.01*	Open angle with borderline findings, low risk			H40.01*	Open angle with borderline findings, low risk			H40.01*	Open angle with borderline findings, low risk			H40.01*	Open angle with borderline findings, low risk			H40.01*	Open angle with borderline findings, low risk			H40.01*	Open angle with borderline findings, low risk			H40.01*	Open angle with borderline findings, low risk			H40.01*	Open angle with borderline findings, low risk			H40.01*	Open angle with borderline findings, low risk			H40.01*	Open angle with borderline findings, low risk			H40.01*	Open angle with borderline findings, low risk			H40.01*	Open angle with borderline findings, low risk			H40.01*	Open angle with borderline findings, low risk			H40.01*	Open angle with borderline findings, low risk			H40.01*	Open angle with borderline findings, low risk			H40.01*	Open angle with borderline findings, low risk			H40.01*	Open angle with borderline findings, low risk			H40.01*	Open angle with borderline findings, low risk			H40.01*	Open angle with borderline findings, low risk			H40.01*	Open angle with borderline findings, low risk			H40.01*	Open angle with borderline findings, low risk			H40.01*	Open angle with borderline findings, low risk			H40.01*	Open angle with borderline findings, low risk			H40.01*	Open angle with borderline findings, low risk			H40.01*	Open angle with borderline findings, low risk			H40.01*	Open angle with borderline findings, low risk			H40.01*	Open angle with borderline findings, low risk			H40.01*	Open angle with borderline findings, low risk			H40.01*	Open angle with borderline findings, low risk			H40.01*	Open angle with borderline findings, low risk			H40.01*	Open angle with borderline findings, low risk			H40.01*	Open angle with borderline findings, low risk			H40.01*	Open angle with borderline findings, low risk			H40.01*	Open angle with borderline findings, low risk			H40.01*	Open angle with borderline findings, low risk			H40.01*	Open angle with borderline findings, low risk			H40.01*	Open angle with borderline findings, low risk			H40.01*	Open angle with borderline findings, low risk			H40.01*	Open angle with borderline findings, low risk			H40.01*	Open angle with borderline findings, low risk			H40.01*	Open angle with borderline findings, low risk			H40.01*	Open angle with borderline findings, low risk			H40.01*	Open angle with borderline findings, low risk			H40.01*	Open angle with borderline findings, low risk			H40.01*	Open angle with borderline findings, low risk			H40.01*	Open angle with borderline findings, low risk			H40.01*	Open angle with borderline findings, low risk			H40.01*	Open angle with borderline findings, low risk			H40.01*	Open angle with borderline findings, low risk			H40.01*	Open angle with borderline findings, low risk			H40.01*	Open angle with borderline findings, low risk			H40.01*	Open angle with borderline findings, low risk			H40.01*	Open angle with borderline findings, low risk			H40.01*	Open angle with borderline findings, low risk			H40.01*	Open angle with borderline findings, low risk			H40.01*	Open angle with borderline findings, low risk			H40.01*	Open angle with borderline findings, low risk			H40.01*	Open angle with borderline findings, low risk			H40.01*	Open angle with borderline findings, low risk			H40.01*	Open angle with borderline findings, low risk			H40.01*	Open angle with borderline findings, low risk			H40.01*	Open angle with borderline findings, low risk			H40.01*	Open angle with borderline findings, low risk			H40.01*	Open angle with borderline findings, low risk			H40.01*	Open angle with borderline findings, low risk			H40.01*	Open angle with borderline findings, low risk			H40.01*	Open angle with borderline findings, low risk			H40.01*	Open angle with borderline findings, low risk			H40.01*	Open angle with borderline findings, low risk			H40.01*	Open angle with borderline findings, low risk			H40.01*	Open angle with borderline findings, low risk			H40.01*	Open angle with borderline findings, low risk			H40.01*	Open angle with borderline findings, low risk			H40.01*	Open angle with borderline findings, low risk			H40.01*	Open angle with borderline findings, low risk			H40.01*	Open angle with borderline findings, low risk			H40.01*	Open angle with borderline findings, low risk			H40.01*	Open angle with borderline findings, low risk			H40.01*	Open angle with borderline findings, low risk			H40.01*	Open angle with borderline findings, low risk			H40.01*	Open angle with borderline findings, low risk			H40.01*	Open angle with borderline findings, low risk			H40.01*	Open angle with borderline findings, low risk			H40.01*	Open angle with borderline findings, low risk			H40.01*	Open angle with borderline findings, low risk			H40.01*	Open angle with borderline findings, low risk			H40.01*	Open angle with borderline findings, low risk			H40.01*	Open angle with borderline findings, low risk			H40.01*	Open angle with borderline findings, low risk			H40.01*	Open angle with borderline findings, low risk			H40.01*	Open angle with borderline findings, low risk			H40.01*	Open angle with borderline findings, low risk			H40.01*	Open angle with borderline findings, low risk			H40.01*	Open angle with borderline findings, low risk			H40.01*	Open angle with borderline findings, low risk			H40.01*	Open angle with borderline findings, low risk			H40.01*	Open angle with borderline findings, low risk			H40.01*	Open angle with borderline findings, low risk			H40.01*	Open angle with borderline findings, low risk			H40.01*	Open angle with borderline findings, low risk			H40.01*	Open angle with borderline findings, low risk			H40.01*	Open angle with borderline findings, low risk			H40.01*	Open angle with borderline findings, low risk			H40.01*	Open angle with borderline findings, low risk			H40.01*	Open angle with borderline findings, low risk			H40.01*	Open angle with borderline findings, low risk			H40.01*	Open angle with borderline findings, low risk			H40.01*	Open angle with borderline findings, low risk			H40.01*	Open angle with borderline findings, low risk			H40.01*	Open angle with borderline findings, low risk			H40.01*	Open angle with borderline findings, low risk			H40.01*	Open angle with borderline findings, low risk			H40.01*	Open angle with borderline findings, low risk			H40.01*	Open angle with borderline findings, low risk			H40.01*	Open angle with borderline findings, low risk			H40.01*	Open angle with borderline findings, low risk			H40.01*	Open angle with borderline findings, low risk			H40.01*	Open angle with borderline findings, low risk			H40.01*	Open angle with borderline findings, low risk			H40.01*	Open angle with borderline findings, low risk			H40.01*	Open angle with borderline findings, low risk			H40.01*	Open angle with borderline findings, low risk			H40.01*	Open angle with borderline findings, low risk			H40.01*	Open angle with borderline findings, low risk			H40.01*	Open angle with borderline findings, low risk			H40.01*	Open angle with borderline findings, low risk			H40.01*	Open angle with borderline findings, low risk			H40.01*	Open angle with borderline findings, low risk			H40.01*	Open angle with borderline findings, low risk			H40.01*	Open angle with borderline findings, low risk			H40.01*	Open angle with borderline findings, low risk			H40.01*	Open angle with borderline findings, low risk			H40.01*	Open angle with borderline findings, low risk			H40.01*	Open angle with borderline findings, low risk			H40.01*	Open angle with borderline findings, low risk			H40.01*	Open angle with borderline findings, low risk			H40.01*	Open angle with borderline findings, low risk			H40.01*	Open angle with borderline findings, low risk			H40.01*	Open angle with borderline findings, low risk			H40.01*	Open angle with borderline findings, low risk			H40.01*	Open angle with borderline findings, low risk			H40.01*	Open angle with borderline findings, low risk			H40.01*	Open angle with borderline findings, low risk			H40.01*	Open angle with borderline findings, low risk			H40.01*	Open angle with borderline findings, low risk			H40.01*	Open angle with borderline findings, low risk			H40.01*	Open angle with borderline findings, low risk			H40.01*	Open angle with borderline findings, low risk			H40.01*	Open angle with borderline findings, low risk			H40.01*	Open angle with borderline findings, low risk			H40.01*	Open angle with borderline findings, low risk			H40.01*	Open angle with borderline findings, low risk			H40.01*	Open angle with borderline findings, low risk			H40.01*	Open angle with borderline findings, low risk			H40.01*	Open angle with borderline findings, low risk			H40.01*	Open angle with borderline findings, low risk			H40.01*	Open angle with borderline findings, low risk			H40.01*	Open angle with borderline findings, low risk			H40.01*	Open angle with borderline findings, low risk			H40.01*	Open angle with borderline findings, low risk			H40.01*	Open angle with borderline findings, low risk			H40.01*	Open angle with borderline findings, low risk			H40.01*	Open angle with borderline findings, low risk			H40.01*	Open angle with borderline findings, low risk			H40.01*	Open angle with borderline findings, low risk			H40.01*	Open angle with borderline findings, low risk			H40.01*	Open angle with borderline findings, low risk			H40.01*	Open angle with borderline findings, low risk			H40.01*	Open angle with borderline findings, low risk			H40.01*	Open angle with borderline findings, low risk			H40.01*	Open angle with borderline findings, low risk			H40.01*	Open angle with borderline findings, low risk			H40.01*	Open angle with borderline findings, low risk			H40.01*	Open angle with borderline findings, low risk			H40.01*	Open angle with borderline findings, low risk			H40.01*	Open angle with borderline findings, low risk			H40.01*	Open angle with borderline findings, low risk			H40.01*	Open angle with borderline findings, low risk			H40.01*	Open angle with borderline findings, low risk			H40.01*	Open angle with borderline findings, low risk			H40.01*	Open angle with borderline findings, low risk			H40.01*	Open angle with borderline findings, low risk			H40.01*	Open angle with borderline findings, low risk			H40.01*	Open angle with borderline findings, low risk			H40.01*	Open angle with borderline findings, low risk			H40.01*	Open angle with borderline findings, low risk			H40.01*	Open angle with borderline findings, low risk			H40.01*	Open angle with borderline findings, low risk			H40.01*	Open angle with borderline findings, low risk			H40.01*	Open angle with borderline findings, low risk			H40.01*	Open angle with borderline findings, low risk			H40.01*	Open angle with borderline findings, low risk			H40.01*	Open angle with borderline findings, low risk			H40.01*	Open angle with borderline findings, low risk			H40.01*	Open angle with borderline findings, low risk			H40.01*	Open angle with borderline findings, low risk			H40.01*	Open angle with borderline findings, low risk			H40.01*	Open angle with borderline findings, low risk			H40.01*	Open angle with borderline findings, low risk			H40.01*	Open angle with borderline findings, low risk			H40.01*	Open angle with borderline findings, low risk			H40.01*	Open angle with borderline findings, low risk			H40.01*	Open angle with borderline findings, low risk			H40.01*	Open angle with borderline findings, low risk			H40.01*	Open angle with borderline findings, low risk			H40.01*	Open angle with borderline findings, low risk			H40.01*	Open angle with borderline findings, low risk			H40.01*	Open angle with borderline findings, low risk			H40.01*	Open angle with borderline findings, low risk			H40.01*	Open angle with borderline findings, low risk			H40.01*	Open angle with borderline findings, low risk			H40.01*	Open angle with borderline findings, low risk			H40.01*	Open angle with borderline findings, low risk			H40.01*	Open angle with borderline findings, low risk			H40.01*	Open angle with borderline findings, low risk			H40.01*	Open angle with borderline findings, low risk			H40.01*	Open angle with borderline findings, low risk			H40.01*	Open angle with borderline findings, low risk			H40.01*	Open angle with borderline findings, low risk			H40.01*	Open angle with borderline findings, low risk			H40.01*	Open angle with borderline findings, low risk			H40.01*	Open angle with borderline findings, low risk			H40.01*	Open angle with borderline findings, low risk			H40.01*	Open angle with borderline findings, low risk			H40.01*	Open angle with borderline findings, low risk			H40.01*	Open angle with borderline findings, low risk			H40.01*	Open angle with borderline findings, low risk			H40.01*	Open angle with borderline findings, low risk			H40.01*	Open angle with borderline findings, low risk			H40.01*	Open angle with borderline findings, low risk			H40.01*	Open angle with borderline findings, low risk			H40.01*	Open angle with borderline findings, low risk			H40.01*	Open angle with borderline findings, low risk			H40.01*	Open angle with borderline findings, low risk			H40.01*	Open angle with borderline findings, low risk			H40.01*	Open angle with borderline findings, low risk			H40.01*	Open angle with borderline findings, low risk			H40.01*	Open angle with borderline findings, low risk			H40.01*	Open angle with borderline findings, low risk			H40.01*	Open angle with borderline findings, low risk			H40.01*	Open angle with borderline findings, low risk			H40.01*	Open angle with borderline findings, low risk			H40.01*	Open angle with borderline findings, low risk			H40.01*	Open angle with borderline findings, low risk			H40.01*	Open angle with borderline findings, low risk			H40.01*	Open angle with borderline findings, low risk			H40.01*	Open angle with borderline findings, low risk			H40.01*	Open angle with borderline findings, low risk			H40.01*	Open angle with borderline findings, low risk			H40.01*	Open angle with borderline findings, low risk			H40.01*	Open angle with borderline findings, low risk			H40.01*	Open angle with borderline findings, low risk			H40.01*	Open angle with borderline findings, low risk			H40.01*	Open angle with borderline findings, low risk			H40.01*	Open angle with borderline findings, low risk			H40.01*	Open angle with borderline findings, low risk			H40.01*	Open angle with borderline findings, low risk			H40.01*	Open angle with borderline findings, low risk			H40.01*	Open angle with borderline findings, low risk			H40.01*	Open angle with borderline findings, low risk			H40.01*	Open angle with borderline findings, low risk			H40.01*	Open angle with borderline findings, low risk			H40.01*	Open angle with borderline findings, low risk			H40.01*	Open angle with borderline findings, low risk			H40.01*	Open angle with borderline findings, low risk			H40.01*	Open angle with borderline findings, low risk			H40.01*	Open angle with borderline findings, low risk			H40.01*	Open angle with borderline findings, low risk			H40.01*	Open angle with borderline findings, low risk			H40.01*	Open angle with borderline findings, low risk			H40.01*	Open angle with borderline findings, low risk			H40.01*	Open angle with borderline findings, low risk			H40.01*	Open angle with borderline findings, low risk			H40.01*	Open angle with borderline findings, low risk			H40.01*	Open angle with borderline findings, low risk			H40.01*	Open angle with borderline findings, low risk			H40.01*	Open angle with borderline findings, low risk			H40.01*	Open angle with borderline findings, low risk			H40.01*	Open angle with borderline findings, low risk			H40.01*	Open angle with borderline findings, low risk			H40.01*	Open angle with borderline findings, low risk			H40.01*	Open angle with borderline findings, low risk			H40.01*	Open angle with borderline findings, low risk			H40.01*	Open angle with borderline findings, low risk			H40.01*	Open angle with borderline findings, low risk			H40.01*	Open angle with borderline findings, low risk			H40.01*	Open angle with borderline findings, low risk			H40.01*	Open angle with borderline findings, low risk			H40.01*	Open angle with borderline findings, low risk			H40.01*	Open angle with borderline findings, low risk			H40.01*	Open angle with borderline findings, low risk			H40.01*	Open angle with borderline findings, low risk			H40.01*	Open angle with borderline findings, low risk			H40.01*	Open angle with borderline findings, low risk			H40.01*	Open angle with borderline findings, low risk			H40.01*	Open angle with borderline findings, low risk			H40.01*	Open angle with borderline findings, low risk			H40.01*	Open angle with borderline findings, low risk			H40.01*	Open angle with borderline findings, low risk			H40.01*	Open angle with borderline findings, low risk			H40.01*	Open angle with borderline findings, low risk			H40.01*	Open angle with borderline findings, low risk			H40.01*	Open angle with borderline findings, low risk			H40.01*	Open angle with borderline findings, low risk			H40.01*	Open angle with borderline findings, low risk			H40.01*	Open angle with borderline findings, low risk			H40.01*	Open angle with borderline findings, low risk			H40.01*	Open angle with borderline findings, low risk			H40.01*	Open angle with borderline findings, low risk			H40.01*	Open angle with borderline findings, low risk			H40.01*	Open angle with borderline findings, low risk			H40.01*	Open angle with borderline findings, low risk			H40.01*	Open angle with borderline findings, low risk			H40.01*	Open angle with borderline findings, low risk			H40.01*	Open angle with borderline findings, low risk			H40.01*	Open angle with borderline findings, low risk			H40.01*	Open angle with borderline findings, low risk			H40.01*	Open angle with borderline findings, low risk			H40.01*	Open angle with borderline findings, low risk			H40.01*	Open angle with borderline findings, low risk			H40.01*	Open angle with borderline findings, low risk			H40.01*	Open angle with borderline findings, low risk			H40.01*	Open angle with borderline findings, low risk			H40.01*	Open angle with borderline findings, low risk			H40.01*	Open angle with borderline findings, low risk			H40.01*	Open angle with borderline findings, low risk			H40.01*	Open angle with borderline findings, low risk			H40.01*	Open angle with borderline findings, low risk			H40.01*	Open angle with borderline findings, low risk			H40.01*	Open angle with borderline findings, low risk			H40.01*	Open angle with borderline findings, low risk			H40.01*	Open angle with borderline findings, low risk			H40.01*	Open angle with borderline findings, low risk			H40.01*	Open angle with borderline findings, low risk			H40.01*	Open angle with borderline findings, low risk			H40.01*	Open angle with borderline findings, low risk			H40.01*	Open angle with borderline findings, low risk			H40.01*	Open angle with borderline findings, low risk			H40.01*	Open angle with borderline findings, low risk			H40.01*	Open angle with borderline findings, low risk			H40.01*	Open angle with borderline findings, low risk			H40.01*	Open angle with borderline findings, low risk			H40.01*	Open angle with borderline findings, low risk			H40.01*	Open angle with borderline findings, low risk			H40.01*	Open angle with borderline findings, low risk			H40.01*	Open angle with borderline findings, low risk			H40.01*	Open angle with borderline findings, low risk			H40.01*	Open angle with borderline findings, low risk			H40.01*	Open angle with borderline findings, low risk			H40.01*	Open angle with borderline findings, low risk			H40.01*	Open angle with borderline findings, low risk			H40.01*	Open angle with borderline findings, low risk			H40.01*	Open angle with borderline findings, low risk			H40.01*	Open angle with borderline findings, low risk			H40.01*	Open angle with borderline findings, low risk			H40.01*	Open angle with borderline findings, low risk			H40.01*	Open angle with borderline findings, low risk			H40.01*	Open angle with borderline findings, low risk			H40.01*	Open angle with borderline findings, low risk			H40.01*	Open angle with borderline findings, low risk			H40.01*	Open angle with borderline findings, low risk			H40.01*	Open angle with borderline findings, low risk			H40.01*	Open angle with borderline findings, low risk			H40.01*	Open angle with borderline findings, low risk			H40.01*	Open angle with borderline findings, low risk			H40.01*	Open angle with borderline findings, low risk			H40.01*	Open angle with borderline findings, low risk			H40.01*	Open angle with borderline findings, low risk			H40.01*	Open angle with borderline findings, low risk			H40.01*	Open angle with borderline findings, low risk			H40.01*	Open angle with borderline findings, low risk			H40.01*	Open angle with borderline findings, low risk			H40.01*	Open angle with borderline findings, low risk			H40.01*	Open angle with borderline findings, low risk			H40.01*	Open angle with borderline findings, low risk			H40.01*	Open angle with borderline findings, low risk			H40.01*	Open angle with borderline findings, low risk			H40.01*	Open angle with borderline findings, low risk			H40.01*	Open angle with borderline findings, low risk			H40.01*	Open angle with borderline findings, low risk			H40.01*	Open angle with borderline findings, low risk			H40.01*	Open angle with borderline findings, low risk			H40.01*	Open angle with borderline findings, low risk			H40.01*	Open angle with borderline findings, low risk			H40.01*	Open angle with borderline findings, low risk			H40.01*	Open angle with borderline findings, low risk			H40.01*	Open angle with borderline findings, low risk			H40.01*	Open angle with borderline findings, low risk			H40.01*	Open angle with borderline findings, low risk			H40.01*	Open angle with borderline findings, low risk			H40.01*	Open angle with borderline findings, low risk			H40.01*	Open angle with borderline findings, low risk			H40.01*	Open angle with borderline findings, low risk			H40.01*	Open angle with borderline findings, low risk			H40.01*	Open angle with borderline findings, low risk			H40.01*	Open angle with borderline findings, low risk			H40.01*	Open angle with borderline findings, low risk			H40.01*	Open angle with borderline findings, low risk			H40.01*	Open angle with borderline findings, low risk			H40.01*	Open angle with borderline findings, low risk			H40.01*	Open angle with borderline findings, low risk			H40.01*	Open angle with borderline findings, low risk			H40.01*	Open angle with borderline findings, low risk			H40.01*	Open angle with borderline findings, low risk			H40.01*	Open angle with borderline findings, low risk			H40.01*	Open angle with borderline findings, low risk			H40.01*	Open angle with borderline findings, low risk			H40.01*	Open angle with borderline findings, low risk			H40.01*	Open angle with borderline findings, low risk			H40.01*	Open angle with borderline findings, low risk			H40.01*	Open angle with borderline findings, low risk			H40.01*	Open angle with borderline findings, low risk			H40.01*	Open angle with borderline findings, low risk			H40.01*	Open angle with borderline findings, low risk			H40.01*	Open angle with borderline findings, low risk			H40.01*	Open angle with borderline findings, low risk			H40.01*	Open angle with borderline findings, low risk			H40.01*	Open angle with borderline findings, low risk			H40.01*	Open angle with borderline findings, low risk			H40.01*	Open angle with borderline findings, low risk			H40.01*	Open angle with borderline findings, low risk			H40.01*	Open angle with borderline findings, low risk			H40.01*	Open angle with borderline findings, low risk			H40.01*	Open angle with borderline findings, low risk			H40.01*	Open angle with borderline findings, low risk			H40.01*	Open angle with borderline findings, low risk			H40.01*	Open angle with borderline findings, low risk			H40.01*	Open angle with borderline findings, low risk			H40.01*	Open angle with borderline findings, low risk			H40.01*	Open angle with borderline findings, low risk			H40.01*	Open angle with borderline findings, low risk			H40.01*	Open angle with borderline findings, low risk			H40.01*	Open angle with borderline findings, low risk			H40.01*	Open angle with borderline findings, low risk			H40.01*	Open angle with borderline findings, low risk			H40.01*	Open angle with borderline findings, low risk			H40.01*	Open angle with borderline findings, low risk			H40.01*	Open angle with borderline findings, low risk			H40.01*	Open angle with borderline findings, low risk			H40.01*	Open angle with borderline findings, low risk			H40.01*	Open angle with borderline findings, low risk			H40.01*	Open angle with borderline findings, low risk			H40.01*	Open angle with borderline findings, low risk			H40.01*	Open angle with borderline findings, low risk			H40.01*	Open angle with borderline findings, low risk			H40.01*	Open angle with borderline findings, low risk			H40.01*	Open angle with borderline findings, low risk			H40.01*	Open angle with borderline findings, low risk			H40.01*	Open angle with borderline findings, low risk			H40.01*	Open angle with borderline findings, low risk			H40.01*	Open angle with borderline findings, low risk			H40.01*	Open angle with borderline findings, low risk			H40.01*	Open angle with borderline findings, low risk			H40.01*	Open angle with borderline findings, low risk			H40.01*	Open angle with borderline findings, low risk			H40.01*	Open angle with borderline findings, low risk			H40.01*	Open angle with borderline findings, low risk			H40.01*	Open angle with borderline findings, low risk			H40.01*	Open angle with borderline findings, low risk			H40.01*	Open angle with borderline findings, low risk			H40.01*	Open angle with borderline findings, low risk			H40.01*	Open angle with borderline findings, low risk			H40.01*	Open angle with borderline findings, low risk			H40.01*	Open angle with borderline findings, low risk			H40.01*	Open angle with borderline findings, low risk			H40.01*	Open angle with borderline findings, low risk			H40.01*	Open angle with borderline findings, low risk			H40.01*	Open angle with borderline findings, low risk			H40.01*	Open angle with borderline findings, low risk			H40.01*	Open angle with borderline findings, low risk			H40.01*	Open angle with borderline findings, low risk			H40.01*	Open angle with borderline findings, low risk			H40.01*	Open angle with borderline findings, low risk			H40.01*	Open angle with borderline findings, low risk			H40.01*	Open angle with borderline findings, low risk			H40.01*	Open angle with borderline findings, low risk			H40.01*	Open angle with borderline findings, low risk			H40.01*	Open angle with borderline findings, low risk			H40.01*	Open angle with borderline findings, low risk			H40.01*	Open angle with borderline findings, low risk			H40.01*	Open angle with borderline findings, low risk			H40.01*	Open angle with borderline findings, low risk			H40.01*	Open angle with borderline findings, low risk			H40.01*	Open angle with borderline findings, low risk			H40.01*	Open angle with borderline findings, low risk			H40.01*	Open angle with borderline findings, low risk			H40.01*	Open angle with borderline findings, low risk			H40.01*	Open angle with borderline findings, low risk			H40.01*	Open angle with borderline findings, low risk			H40.01*	Open angle with borderline findings, low risk			H40.01*	Open angle with borderline findings, low risk			H40.01*	Open angle with borderline findings, low risk			H40.01*	Open angle with borderline findings, low risk			H40.01*	Open angle with borderline findings, low risk			H40.01*	Open angle with borderline findings, low risk			H40.01*	Open angle with borderline findings, low risk			H40.01*	Open angle with borderline findings, low risk			H40.01*	Open angle with borderline findings, low risk			H40.01*	Open angle with borderline findings, low risk			H40.01*	Open angle with borderline findings, low risk			H40.01*	Open angle with borderline findings, low risk			H40.01*	Open angle with borderline findings, low risk			H40.01*	Open angle with borderline findings, low risk			H40.01*	Open angle with borderline findings, low risk			H40.01*	Open angle with borderline findings, low risk			H40.01*	Open angle with borderline findings, low risk			H40.01*	Open angle with borderline findings, low risk			H40.01*	Open angle with borderline findings, low risk			H40.01*	Open angle with borderline findings, low risk			H40.01*	Open angle with borderline findings, low risk			H40.01*	Open angle with borderline findings, low risk			H40.01*	Open angle with borderline findings, low risk			H40.01*	Open angle with borderline findings, low risk			H40.01*	Open angle with borderline findings, low risk			H40.01*	Open angle with borderline findings, low risk			H40.01*	Open angle with borderline findings, low risk			H40.01*	Open angle with borderline findings, low risk			H40.01*	Open angle with borderline findings, low risk			H40.01*	Open angle with borderline findings, low risk			H40.01*	Open angle with borderline findings, low risk			H40.01*	Open angle with borderline findings, low risk			H40.01*	Open angle with borderline findings, low risk			H40.01*	Open angle with borderline findings, low risk			H40.01*	Open angle with borderline findings, low risk			H40.01*	Open angle with borderline findings, low risk			H40.01*	Open angle with borderline findings, low risk			H40.01*	Open angle with borderline findings, low risk			H40.01*	Open angle with borderline findings, low risk			H40.01*	Open angle with borderline findings, low risk			H40.01*	Open angle with borderline findings, low risk			H40.01*	Open angle with borderline findings, low risk			H40.01*	Open angle with borderline findings, low risk			H40.01*	Open angle with borderline findings, low risk			H40.01*	Open angle with borderline findings, low risk			H40.01*	Open angle with borderline findings, low risk			H40.01*	Open angle with borderline findings, low risk			H40.01*	Open angle with borderline findings, low risk			H40.01*	Open angle with borderline findings, low risk			H40.01*	Open angle with borderline findings, low risk			H40.01*	Open angle with borderline findings, low risk			H40.01*	Open angle with borderline findings, low risk			H40.01*	Open angle with borderline findings, low risk			H40.01*	Open angle with borderline findings, low risk			H40.01*	Open angle with borderline findings, low risk			H40.01*	Open angle with borderline findings, low risk			H40.01*	Open angle with borderline findings, low risk			H40.01*	Open angle with borderline findings, low risk			H40.01*	Open angle with borderline findings, low risk			H40.01*	Open angle with borderline findings, low risk			H40.01*	Open angle with borderline findings, low risk			H40.01*	Open angle with borderline findings, low risk			H40.01*	Open angle with borderline findings, low risk			H40.01*	Open angle with borderline findings, low risk			H40.01*	Open angle with borderline findings, low risk			H40.01*	Open angle with borderline findings, low risk			H40.01*	Open angle with borderline findings, low risk			H40.01*	Open angle with borderline findings, low risk			H40.01*	Open angle with borderline findings, low risk			H40.01*	Open angle with borderline findings, low risk			H40.01*	Open angle with borderline findings, low risk			H40.01*	Open angle with borderline findings, low risk			H40.01*	Open angle with borderline findings, low risk			H40.01*	Open angle with borderline findings, low risk			H40.01*	Open angle with borderline findings, low risk			H40.01*	Open angle with borderline findings, low risk			H40.01*	Open angle with borderline findings, low risk			H40.01*	Open angle with borderline findings, low risk			H40.01*	Open angle with borderline findings, low risk			H40.01*	Open angle with borderline findings, low risk			H40.01*	Open angle with borderline findings, low risk			H40.01*	Open angle with borderline findings, low risk			H40.01*	Open angle with borderline findings, low risk			H40.01*	Open angle with borderline findings, low risk			H40.01*	Open angle with borderline findings, low risk			H40.01*	Open angle with borderline findings, low risk			H40.01*	Open angle with borderline findings, low risk			H40.01*	Open angle with borderline findings, low risk			H40.01*	Open angle with borderline findings, low risk			H40.01*	Open angle with borderline findings, low risk			H40.01*	Open angle with borderline findings, low risk			H40.01*	Open angle with borderline findings, low risk			H40.01*	Open angle with borderline findings, low risk			H40.01*	Open angle with borderline findings, low risk			H40.01*	Open angle with borderline findings, low risk			H40.01*	Open angle with borderline findings, low risk			H40.01*	Open angle with borderline findings, low risk			H40.01*	Open angle with borderline findings, low risk			H40.01*	Open angle with borderline findings, low risk			H40.01*	Open angle with borderline findings, low risk			H40.01*	Open angle with borderline findings, low risk			H40.01*	Open angle with borderline findings, low risk			H40.01*	Open angle with borderline findings, low risk			H40.01*	Open angle with borderline findings, low risk			H40.01*	Open angle with borderline findings, low risk			H40.01*	Open angle with borderline findings, low risk			H40.01*	Open angle with borderline findings, low risk			H40.01*	Open angle with borderline findings, low risk			H40.01*	Open angle with borderline findings, low risk			H40.01*	Open angle with borderline findings, low risk			H40.01*	Open angle with borderline findings, low risk			H40.01*	Open angle with borderline findings, low risk			H40.01*	Open angle with borderline findings, low risk			H40.01*	Open angle with borderline findings, low risk			H40.01*	Open angle with borderline findings, low risk			H40.01*	Open angle with borderline findings, low risk			H40.01*	Open angle with borderline findings, low risk			H40.01*	Open angle with borderline findings, low risk			H40.01*	Open angle with borderline findings, low risk			H40.01*	Open angle with borderline findings, low risk			H40.01*	Open angle with borderline findings, low risk			H40.01*	Open angle with borderline findings, low risk			H40.01*	Open angle with borderline findings, low risk			H40.01*	Open angle with borderline findings, low risk			H40.01*	Open angle with borderline findings, low risk			H40.01*	Open angle with borderline findings, low risk			H40.01*	Open angle with borderline findings, low risk			H40.01*	Open angle with borderline findings, low risk			H40.01*	Open angle with borderline findings, low risk			H40.01*	Open angle with borderline findings, low risk			H40.01*	Open angle with borderline findings, low risk			H40.01*	Open angle with borderline findings, low risk			H40.01*	Open angle with borderline findings, low risk			H40.01*	Open angle with borderline findings, low risk			H40.01*	Open angle with borderline findings, low risk			H40.01*	Open angle with borderline findings, low risk			H40.01*	Open angle with borderline findings, low risk			H40.01*	Open angle with borderline findings, low risk			H40.01*	Open angle with borderline findings, low risk			H40.01*	Open angle with borderline findings, low risk			H40.01*	Open angle with borderline findings, low risk			H40.01*	Open angle with borderline findings, low risk			H40.01*	Open angle with borderline findings, low risk			H40.01*	Open angle with borderline findings, low risk			H40.01*	Open angle with borderline findings, low risk			H40.01*	Open angle with borderline findings, low risk			H40.01*	Open angle with borderline findings, low risk			H40.01*	Open angle with borderline findings, low risk			H40.01*	Open angle with borderline findings, low risk			H40.01*	Open angle with borderline findings, low risk			H40.01*	Open angle with borderline findings, low risk			H40.01*	Open angle with borderline findings, low risk			H40.01*	Open angle with borderline findings, low risk			H40.01*	Open angle with borderline findings, low risk			H40.01*	Open angle with borderline findings, low risk			H40.01*	Open angle with borderline findings, low risk			H40.01*	Open angle with borderline findings, low risk			H40.01*	Open angle with borderline findings, low risk			H40.01*	Open angle with borderline findings, low risk			H40.01*	Open angle with borderline findings, low risk			H40.01*	Open angle with borderline findings, low risk			H40.01*	Open angle with borderline findings, low risk			H40.01*	Open angle with borderline findings, low risk			H40.01*	Open angle with borderline findings, low risk			H40.01*	Open angle with borderline findings, low risk			H40.01*	Open angle with borderline findings, low risk			H40.01*	Open angle with borderline findings, low risk			H40.01*	Open angle with borderline findings, low risk			H40.01*	Open angle with borderline findings, low risk			H40.01*	Open angle with borderline findings, low risk			H40.01*	Open angle with borderline findings, low risk			H40.01*	Open angle with borderline findings, low risk			H40.01*	Open angle with borderline findings, low risk			H40.01*	Open angle with borderline findings, low risk			H40.01*	Open angle with borderline findings, low risk			H40.01*	Open angle with borderline findings, low risk			H40.01*	Open angle with borderline findings, low risk			H40.01*	Open angle with borderline findings, low risk			H40.01*	Open angle with borderline findings, low risk			H40.01*	Open angle with borderline findings, low risk			H40.01*	Open angle with borderline findings, low risk			H40.01*	Open angle with borderline findings, low risk			H40.01*	Open angle with borderline findings, low risk			H40.01*	Open angle with borderline findings, low risk			H40.01*	Open angle with borderline findings, low risk			H40.01*	Open angle with borderline findings, low risk			H40.01*	Open angle with borderline findings, low risk			H40.01*	Open angle with borderline findings, low risk			H40.01*	Open angle with borderline findings, low risk			H40.01*	Open angle with borderline findings, low risk			H40.01*	Open angle with borderline findings, low risk			H40.01*	Open angle with borderline findings, low risk			H40.01*	Open angle with borderline findings, low risk			H40.01*	Open angle with borderline findings, low risk			H40.01*	Open angle with borderline findings, low risk			H40.01*	Open angle with borderline findings, low risk			H40.01*	Open angle with borderline findings, low risk			H40.01*	Open angle with borderline findings, low risk			H40.01*	Open angle with borderline findings, low risk			H40.01*	Open angle with borderline findings, low risk			H40.01*	Open angle with borderline findings, low risk			H40.01*	Open angle with borderline findings, low risk			H40.01*	Open angle with borderline findings, low risk			H40.01*	Open angle with borderline findings, low risk			H40.01*	Open angle with borderline findings, low risk			H40.01*	Open angle with borderline findings, low risk			H40.01*	Open angle with borderline findings, low risk			H40.01*	Open angle with borderline findings, low risk			H40.01*	Open angle with borderline findings, low risk			H40.01*	Open angle with borderline findings, low risk			H40.01*	Open angle with borderline findings, low risk			H40.01*	Open angle with borderline findings, low risk			H40.01*	Open angle with borderline findings, low risk			H40.01*	Open angle with borderline findings, low risk			H40.01*	Open angle with borderline findings, low risk			H40.01*	Open angle with borderline findings, low risk			H40.01*	Open angle with borderline findings, low risk			H40.01*	Open angle with borderline findings, low risk			H40.01*	Open angle with borderline findings, low risk			H40.01*	Open angle with borderline findings, low risk			H40.01*	Open angle with borderline findings, low risk			H40.01*	Open angle with borderline findings, low risk			H40.01*	Open angle with borderline findings, low risk			H40.01*	Open angle with borderline findings, low risk			H40.01*	Open angle with borderline findings, low risk			H40.01*	Open angle with borderline findings, low risk			H40.01*	Open angle with borderline findings, low risk			H40.01*	Open angle with borderline findings, low risk			H40.01*	Open angle with borderline findings, low risk			H40.01*	Open angle with borderline findings, low risk			H40.01*	Open angle with borderline findings, low risk			H40.01*	Open angle with borderline findings, low risk			H40.01*	Open angle with borderline findings, low risk			H40.01*	Open angle with borderline findings, low risk			H40.01*	Open angle with borderline findings, low risk			H40.01*	Open angle with borderline findings, low risk			H40.01*	Open angle with borderline findings, low risk			H40.01*	Open angle with borderline findings, low risk			H40.01*	Open angle with borderline findings, low risk			H40.01*	Open angle with borderline findings, low risk			H40.01*	Open angle with borderline findings, low risk			H40.01*	Open angle with borderline findings, low risk			H40.01*	Open angle with borderline findings, low risk			H40.01*	Open angle with borderline findings, low risk			H40.01*	Open angle with borderline findings, low risk			H40.01*	Open angle with borderline findings, low risk			H40.01*	Open angle with borderline findings, low risk			H40.01*	Open angle with borderline findings, low risk			H40.01*	Open angle with borderline findings, low risk			H40.01*	Open angle with borderline findings, low risk			H40.01*	Open angle with borderline findings, low risk			H40.01*	Open angle with borderline findings, low risk			H40.01*	Open angle with borderline findings, low risk			H40.01*	Open angle with borderline findings, low risk			H40.01*	Open angle with borderline findings, low risk			H40.01*	Open angle with borderline findings, low risk			H40.01*	Open angle with borderline findings, low risk			H40.01*	Open angle with borderline findings, low risk			H40.01*	Open angle with borderline findings, low risk			H40.01*	Open angle with borderline findings, low risk			H40.01*	Open angle with borderline findings, low risk			H40.01*	Open angle with borderline findings, low risk			H40.01*	Open angle with borderline findings, low risk			H40.01*	Open angle with borderline findings, low risk			H40.01*	Open angle with borderline findings, low risk			H40.01*	Open angle with borderline findings, low risk			H40.01*	Open angle with borderline findings, low risk			H40.01*	Open angle with borderline findings, low risk			H40.01*	Open angle with borderline findings, low risk			H40.01*	Open angle with borderline findings, low risk			H40.01*	Open angle with borderline findings, low risk			H40.01*	Open angle with borderline findings, low risk			H40.01*	Open angle with borderline findings, low risk			H40.01*	Open angle with borderline findings, low risk			H40.01*	Open angle with borderline findings, low risk			H40.01*	Open angle with borderline findings, low risk			H40.01*	Open angle with borderline findings, low risk			H40.01*	Open angle with borderline findings, low risk			H40.01*	Open angle with borderline findings, low risk			H40.01*	Open angle with borderline findings, low risk			H40.01*	Open angle with borderline findings, low risk			H40.01*	Open angle with borderline findings, low risk			H40.01*	Open angle with borderline findings, low risk			H40.01*	Open angle with borderline findings, low risk			H40.01*	Open angle with borderline findings, low risk			H40.01*	Open angle with borderline findings, low risk			H40.01*	Open angle with borderline findings, low risk			H40.01*	Open angle with borderline findings, low risk			H40.01*	Open angle with borderline findings, low risk			H40.01*	Open angle with borderline findings, low risk			H40.01*	Open angle with borderline findings, low risk			H40.01*	Open angle with borderline findings, low risk			H40.01*	Open angle with borderline findings, low risk			H40.01*	Open angle with borderline findings, low risk			H40.01*	Open angle with borderline findings, low risk			H40.01*	Open angle with borderline findings, low risk			H40.01*	Open angle with borderline findings, low risk			H40.01*	Open angle with borderline findings, low risk			H40.01*	Open angle with borderline findings, low risk			H40.01*	Open angle with borderline findings, low risk			H40.01*	Open angle with borderline findings, low risk			H40.01*	Open angle with borderline findings, low risk			H40.01*	Open angle with borderline findings, low risk			H40.01*	Open angle with borderline findings, low risk			H40.01*	Open angle with borderline findings, low risk			H40.01*	Open angle with borderline findings, low risk			H40.01*	Open angle with borderline findings, low risk			H40.01*	Open angle with borderline findings, low risk			H40.01*	Open angle with borderline findings, low risk			H40.01*	Open angle with borderline findings, low risk			H40.01*	Open angle with borderline findings, low risk			H40.01*	Open angle with borderline findings, low risk			H40.01*	Open angle with borderline findings, low risk			H40.01*	Open angle with borderline findings, low risk			H40.01*	Open angle with borderline findings, low risk			H40.01*	Open angle with borderline findings, low risk			H40.01*	Open angle with borderline findings, low risk			H40.01*	Open angle with borderline findings, low risk			H40.01*	Open angle with borderline findings, low risk			H40.01*	Open angle with borderline findings, low risk			H40.01*	Open angle with borderline findings, low risk			H40.01*	Open angle with borderline findings, low risk			H40.01*	Open angle with borderline findings, low risk			H40.01*	Open angle with borderline findings, low risk			H40.01*	Open angle with borderline findings, low risk			H40.01*	Open angle with borderline findings, low risk			H40.01*	Open angle with borderline findings, low risk			H40.01*	Open angle with borderline findings, low risk			H40.01*	Open angle with borderline findings, low risk			H40.01*	Open angle with borderline findings, low risk			H40.01*	Open angle with borderline findings, low risk			H40.01*	Open angle with borderline findings, low risk			H40.01*	Open angle with borderline findings, low risk			H40.01*	Open angle with borderline findings, low risk			H40.01*	Open angle with borderline findings, low risk			H40.01*	Open angle with borderline findings, low risk			H40.01*	Open angle with borderline findings, low risk			H40.01*	Open angle with borderline findings, low risk			H40.01*	Open angle with borderline findings, low risk			H40.01*	Open angle with borderline findings, low risk			H40.01*	Open angle with borderline findings, low risk			H40.01*	Open angle with borderline findings, low risk			H40.01*	Open angle with borderline findings, low risk			H40.01*	Open angle with borderline findings, low risk			H40.01*	Open angle with borderline findings, low risk			H40.01*	Open angle with borderline findings, low risk			H40.01*	Open angle with borderline findings, low risk			H40.01*	Open angle with borderline findings, low risk			H40.01*	Open angle with borderline findings, low risk			H40.01*	Open angle with borderline findings, low risk			H40.01*	Open angle with borderline findings, low risk			H40.01*	Open angle with borderline findings, low risk			H40.01*	Open angle with borderline findings, low risk			H40.01*	Open angle with borderline findings, low risk			H40.01*	Open angle with borderline findings, low risk			H40.01*	Open angle with borderline findings, low risk			H40.01*	Open angle with borderline findings, low risk			H40.01*	Open angle with borderline findings, low risk			H40.01*	Open angle with borderline findings, low risk			H40.01*	Open angle with borderline findings, low risk			H40.01*	Open angle with borderline findings, low risk			H40.01*	Open angle with borderline findings, low risk			H40.01*	Open angle with borderline findings, low risk			H40.01*	Open angle with borderline findings, low risk			H40.01*	Open angle with borderline findings, low risk			H40.01*	Open angle with borderline findings, low risk			H40.01*	Open angle with borderline findings, low risk			H40.01*	Open angle with borderline findings, low risk			H40.01*	Open angle with borderline findings, low risk			H40.01*	Open angle with borderline findings, low risk			H40.01*	Open angle with borderline findings, low risk			H40.01*	Open angle with borderline findings, low risk			H40.01*	Open angle with borderline findings, low risk			H40.01*	Open angle with borderline findings, low risk			H40.01*	Open angle with borderline findings, low risk			H40.01*	Open angle with borderline findings, low risk			H40.01*	Open angle with borderline findings, low risk			H40.01*	Open angle with borderline findings, low risk			H40.01*	Open angle with borderline findings, low risk			H40.01*	Open angle with borderline findings, low risk			H40.01*	Open angle with borderline findings, low risk			H40.01*	Open angle with borderline findings, low risk			H40.01*	Open angle with borderline findings, low risk			H40.01*	Open angle with borderline findings, low risk			H40.01*	Open angle with borderline findings, low risk			H40.01*	Open angle with borderline findings, low risk			H40.01*	Open angle with borderline findings, low risk			H40.01*	Open angle with borderline findings, low risk			H40.01*	Open angle with borderline findings, low risk			H40.01*	Open angle with borderline findings, low risk			H40.01*	Open angle with borderline findings, low risk			H40.01*	Open angle with borderline findings, low risk			H40.01*	Open angle with borderline findings, low risk			H40.01*	Open angle with borderline findings, low risk			H40.01*	Open angle with borderline findings, low risk			H40.01*	Open angle with borderline findings, low risk			H40.01*	Open angle with borderline findings, low risk			H40.01*	Open angle with borderline findings, low risk			H40.01*	Open angle with borderline findings, low risk			H40.01*	Open angle with borderline findings, low risk			H40.01*	Open angle with borderline findings, low risk			H40.01*	Open angle with borderline findings, low risk			H40.01*	Open angle with borderline findings, low risk			H40.01*	Open angle with borderline findings, low risk			H40.01*	Open angle with borderline findings, low risk			H40.01*	Open angle with borderline findings, low risk			H40.01*	Open angle with borderline findings, low risk			H40.01*	Open angle with borderline findings, low risk			H40.01*	Open angle with borderline findings, low risk			H40.01*	Open angle with borderline findings, low risk			H40.01*	Open angle with borderline findings, low risk			H40.01*	Open angle with borderline findings, low risk			H40.01*	Open angle with borderline findings, low risk			H40.01*	Open angle with borderline findings, low risk			H40.01*	Open angle with borderline findings, low risk			H40.01*	Open angle with borderline findings, low risk			H40.01*	Open angle with borderline findings, low risk			H40.01*	Open angle with borderline findings, low risk			H40.01*	Open angle with borderline findings, low risk			H40.01*	Open angle with borderline findings, low risk			H40.01*	Open angle with borderline findings, low risk			H40.01*	Open angle with borderline findings, low risk			H40.01*	Open angle with borderline findings, low risk			H40.01*	Open angle with borderline findings, low risk			H40.01*	Open angle with borderline findings, low risk			H40.01*	Open angle with borderline findings, low risk			H40.01*	Open angle with borderline findings, low risk			H40.01*	Open angle with borderline findings, low risk			H40.01*	Open angle with borderline findings, low risk			H40.01*	Open angle with borderline findings, low risk			H40.01*	Open angle with borderline findings, low risk			H40.01*	Open angle with borderline findings, low risk			H40.01*	Open angle with borderline findings, low risk			H40.01*	Open angle with borderline findings, low risk			H40.01*	Open angle with borderline findings, low risk			H40.01*	Open angle with borderline findings, low risk			H40.01*	Open angle with borderline findings, low risk			H40.01*	Open angle with borderline findings, low risk			H40.01*	Open angle with borderline findings, low risk			H40.01*	Open angle with borderline findings, low risk			H40.01*	Open angle with borderline findings, low risk			H40.01*	Open angle with borderline findings, low risk			H40.01*	Open angle with borderline findings, low risk			H40.01*	Open angle with borderline findings, low risk			H40.01*	Open angle with borderline findings, low risk			H40.01*	Open angle with borderline findings, low risk			H40.01*	Open angle with borderline findings, low risk			H40.01*	Open angle with borderline findings, low risk			H40.01*	Open angle with borderline findings, low risk			H40.01*	Open angle with borderline findings, low risk			H40.01*	Open angle with borderline findings, low risk			H40.01*	Open angle with borderline findings, low risk			H40.01*	Open angle with borderline findings, low risk			H40.01*	Open angle with borderline findings, low risk			H40.01*	Open angle with borderline findings, low risk			H40.01*	Open angle with borderline findings, low risk			H40.01*	Open angle with borderline findings, low risk			H40.01*	Open angle with borderline findings, low risk			H40.01*	Open angle with borderline findings, low risk			H40.01*	Open angle with borderline findings, low risk			H40.01*	Open angle with borderline findings, low risk			H40.01*	Open angle with borderline findings, low risk			H40.01*	Open angle with borderline findings, low risk			H40.01*	Open angle with borderline findings, low risk			H40.01*	Open angle with borderline findings, low risk			H40.01*	Open angle with borderline findings, low risk			H40.01*	Open angle with borderline findings, low risk			H40.01*	Open angle with borderline findings, low risk			H40.01*	Open angle with borderline findings, low risk			H40.01*	Open angle with borderline findings, low risk			H40.01*	Open angle with borderline findings, low risk			H40.01*	Open angle with borderline findings, low risk			H40.01*	Open angle with borderline findings, low risk			H40.01*	Open angle with borderline findings, low risk			H40.01*	Open angle with borderline findings, low risk			H40.01*	Open angle with borderline findings, low risk			H40.01*	Open angle with borderline findings, low risk			H40.01*	Open angle with borderline findings, low risk			H40.01*	Open angle with borderline findings, low risk			H40.01*	Open angle with borderline findings, low risk			H40.01*	Open angle with borderline findings, low risk			H40.01*	Open angle with borderline findings, low risk			H40.01*	Open angle with borderline findings, low risk			H40.01*	Open angle with borderline findings, low risk			H40.01*	Open angle with borderline findings, low risk			H40.01*	Open angle with borderline findings, low risk			H40.01*	Open angle with borderline findings, low risk			H40.01*	Open angle with borderline findings, low risk			H40.01*	Open angle with borderline findings, low risk			H40.01*	Open angle with borderline findings, low risk			H40.01*	Open angle with borderline findings, low risk			H40.01*	Open angle with borderline findings, low risk			H40.01*	Open angle with borderline findings, low risk			H40.01*	Open angle with borderline findings, low risk			H40.01*	Open angle with borderline findings, low risk			H40.01*	Open angle with borderline findings, low risk			H40.01*	Open angle with borderline findings, low risk			H40.01*	Open angle with borderline findings, low risk			H40.01*	Open angle with borderline findings, low risk			H40.01*	Open angle with borderline findings, low risk			H40.01*	Open angle with borderline findings, low risk			H40.01*	Open angle with borderline findings, low risk			H40.01*	Open angle with borderline findings, low risk			H40.01*	Open angle with borderline findings, low risk			H40.01*	Open angle with borderline findings, low risk			H40.01*	Open angle with borderline findings, low risk			H40.01*	Open angle with borderline findings, low risk			H40.01*	Open angle with borderline findings, low risk			H40.01*	Open angle with borderline findings, low risk			H40.01*	Open angle with borderline findings, low risk			H40.01*	Open angle with borderline findings, low risk			H40.01*	Open angle with borderline findings, low risk			H40.01*	Open angle with borderline findings, low risk			H40.01*	Open angle with borderline findings, low risk			H40.01*	Open angle with borderline findings, low risk			H40.01*	Open angle with borderline findings, low risk			H40.01*	Open angle with borderline findings, low risk			H40.01*	Open angle with borderline findings, low risk			H40.01*	Open angle with borderline findings, low risk			H40.01*	Open angle with borderline findings, low risk			H40.01*	Open angle with borderline findings, low risk			H40.01*	Open angle with borderline findings, low risk			H40.01*	Open angle with borderline findings, low risk			H40.01*	Open angle with borderline findings, low risk			H40.01*	Open angle with borderline findings, low risk			H40.01*	Open angle with borderline findings, low risk			H40.01*	Open angle with borderline findings, low risk			H40.01*	Open angle with borderline findings, low risk			H40.01*	Open angle with borderline findings, low risk			H40.01*	Open angle with borderline findings, low risk			H40.01*	Open angle with borderline findings, low risk			H40.01*	Open angle with borderline findings, low risk			H40.01*	Open angle with borderline findings, low risk			H40.01*	Open angle with borderline findings, low risk			H40.01*	Open angle with borderline findings, low risk			H40.01*	Open angle with borderline findings, low risk			H40.01*	Open angle with borderline findings, low risk			H40.01*	Open angle with borderline findings, low risk			H40.01*	Open angle with borderline findings, low risk			H40.01*	Open angle with borderline findings, low risk			H40.01*	Open angle with borderline findings, low risk			H40.01*	Open angle with borderline findings, low risk			H40.01*	Open angle with borderline findings, low risk			H40.01*	Open angle with borderline findings, low risk			H40.01*	Open angle with borderline findings, low risk			H40.01*	Open angle with borderline findings, low risk			H40.01*	Open angle with borderline findings, low risk			H40.01*	Open angle with borderline findings, low risk			H40.01*	Open angle with borderline findings, low risk			H40.01*	Open angle with borderline findings, low risk			H40.01*	Open angle with borderline findings, low risk			H40.01*	Open angle with borderline findings, low risk			H40.01*	Open angle with borderline findings, low risk			H40.01*	Open angle with borderline findings, low risk			H40.01*	Open angle with borderline findings, low risk			H40.01*	Open angle with borderline findings, low risk			H40.01*	Open angle with borderline findings, low risk			H40.01*	Open angle with borderline findings, low risk			H40.01*	Open angle with borderline findings, low risk			H40.01*	Open angle with borderline findings, low risk			H40.01*	Open angle with borderline findings, low risk			H40.01*	Open angle with borderline findings, low risk			H40.01*	Open angle with borderline findings, low risk			H40.01*	Open angle with borderline findings, low risk			H40.01*	Open angle with borderline findings, low risk			H40.01*	Open angle with borderline findings, low risk			H40.01*	Open angle with borderline findings, low risk			H40.01*	Open angle with borderline findings, low risk			H40.01*	Open angle with borderline findings, low risk			H40.01*	Open angle with borderline findings, low risk			H40.01*	Open angle with borderline findings, low risk			H40.01*	Open angle with borderline findings, low risk			H40.01*	Open angle with borderline findings, low risk			H40.01*	Open angle with borderline findings, low risk			H40.01*	Open angle with borderline findings, low risk			H40.01*	Open angle with borderline findings, low risk			H40.01*	Open angle with borderline findings, low risk			H40.01*	Open angle with borderline findings, low risk			H40.01*	Open angle with borderline findings, low risk			H40.01*	Open angle with borderline findings, low risk			H40.01*	Open angle with borderline findings, low risk			H40.01*	Open angle with borderline findings, low risk			H40.01*	Open angle with borderline findings, low risk			H40.01*	Open angle with borderline findings, low risk			H40.01*	Open angle with borderline findings, low risk			H40.01*	Open angle with borderline findings, low risk			H40.01*	Open angle with borderline findings, low risk			H40.01*	Open angle with borderline findings, low risk			H40.01*	Open angle with borderline findings, low risk			H40.01*	Open angle with borderline findings, low risk			H40.01*	Open angle with borderline findings, low risk			H40.01*	Open angle with borderline findings, low risk			H40.01*	Open angle with borderline findings, low risk			H40.01*	Open angle with borderline findings, low risk			H40.01*	Open angle with borderline findings, low risk			H40.01*	Open angle with borderline findings, low risk			H40.01*	Open angle with borderline findings, low risk			H40.01*	Open angle with borderline findings, low risk			H40.01*	Open angle with borderline findings, low risk			H40.01*	Open angle with borderline findings, low risk			H40.01*	Open angle with borderline findings, low risk			H40.01*	Open angle with borderline findings, low risk			H40.01*	Open angle with borderline findings, low risk			H40.01*	Open angle with borderline findings, low risk			H40.01*	Open angle with borderline findings, low risk			H40.01*	Open angle with borderline findings, low risk			H40.01*	Open angle with borderline findings, low risk			H40.01*	Open angle with borderline findings, low risk			H40.01*	Open angle with borderline findings, low risk			H40.01*	Open angle with borderline findings, low risk			H40.01*	Open angle with borderline findings, low risk			H40.01*	Open angle with borderline findings, low risk			H40.01*	Open angle with borderline findings, low risk			H40.01*	Open angle with borderline findings, low risk			H40.01*	Open angle with borderline findings, low risk			H40.01*	Open angle with borderline findings, low risk			H40.01*	Open angle with borderline findings, low risk			H40.01*	Open angle with borderline findings, low risk			H40.01*	Open angle with borderline findings, low risk			H40.01*	Open angle with borderline findings, low risk			H40.01*	Open angle with borderline findings, low risk			H40.01*	Open angle with borderline findings, low risk			H40.01*	Open angle with borderline findings, low risk			H40.01*	Open angle with borderline findings, low risk			H40.01*	Open angle with borderline findings, low risk			H40.01*	Open angle with borderline findings, low risk			H40.01*	Open angle with borderline findings, low risk			H40.01*	Open angle with borderline findings, low risk			H40.01*	Open angle with borderline findings, low risk			H40.01*	Open angle with borderline findings, low risk			H40.01*	Open angle with borderline findings, low risk			H40.01*	Open angle with borderline findings, low risk			H40.01*	Open angle with borderline findings, low risk			H40.01*	Open angle with borderline findings, low risk			H40.01*	Open angle with borderline findings, low risk			H40.01*	Open angle with borderline findings, low risk			H40.01*	Open angle with borderline findings, low risk			H40.01*	Open angle with borderline findings, low risk			H40.01*	Open angle with borderline findings, low risk			H40.01*	Open angle with borderline findings, low risk			H40.01*	Open angle with borderline findings, low risk			H40.01*	Open angle with borderline findings, low risk			H40.01*	Open angle with borderline findings, low risk			H40.01*	Open angle with borderline findings, low risk			H40.01*	Open angle with borderline findings, low risk			H40.01*	Open angle with borderline findings, low risk			H40.01*	Open angle with borderline findings, low risk			H40.01*	Open angle with borderline findings, low risk			H40.01*	Open angle with borderline findings, low risk			H40.01*	Open angle with borderline findings, low risk			H40.01*	Open angle with borderline findings, low risk			H40.01*	Open angle with borderline findings, low risk			H40.01*	Open angle with borderline findings, low risk			H40.01*	Open angle with borderline findings, low risk			H40.01*	Open angle with borderline findings, low risk			H40.01*	Open angle with borderline findings, low risk			H40.01*	Open angle with borderline findings, low risk			H40.01*	Open angle with borderline findings, low risk			H40.01*	Open angle with borderline findings, low risk			H40.01*	Open angle with borderline findings, low risk			H40.01*	Open angle with borderline findings, low risk			H40.01*	Open angle with borderline findings, low risk			H40.01*	Open angle with borderline findings, low risk			H40.01*	Open angle with borderline findings, low risk			H40.01*	Open angle with borderline findings, low risk			H40.01*	Open angle with borderline findings, low risk			H40.01*	Open angle with borderline findings, low risk			H40.01*	Open angle with borderline findings, low risk			H40.01*	Open angle with borderline findings, low risk			H40.01*	Open angle with borderline findings, low risk			H40.01*	Open angle with borderline findings, low risk			H40.01*	Open angle with borderline findings, low risk			H40.01*	Open angle with borderline findings, low risk			H40.01*	Open angle with borderline findings, low risk			H40.01*	Open angle with borderline findings, low risk			H40.01*	Open angle with borderline findings, low risk			H40.01*	Open angle with borderline findings, low risk			H40.01*	Open angle with borderline findings, low risk			H40.01*	Open angle with borderline findings, low risk			H40.01*	Open angle with borderline findings, low risk			H40.01*	Open angle with borderline findings, low risk			H40.01*	Open angle with borderline findings, low risk			H40.01*	Open angle with borderline findings, low risk			H40.01*	Open angle with borderline findings, low risk			H40.01*	Open angle with borderline findings, low risk			H40.01*	Open angle with borderline findings, low risk			H40.01*	Open angle with borderline findings, low risk			H40.01*	Open angle with borderline findings, low risk			H40.01*	Open angle with borderline findings, low risk			H40.01*	Open angle with borderline findings, low risk			H40.01*	Open angle with borderline findings, low risk			H40.01*	Open angle with borderline findings, low risk			H40.01*	Open angle with borderline findings, low risk			H40.01*	Open angle with borderline findings, low risk			H40.01*	Open angle with borderline findings, low risk			H40.01*	Open angle with borderline findings, low risk			H40.01*	Open angle with borderline findings, low risk			H40.01*	Open angle with borderline findings, low risk			H40.01*	Open angle with borderline findings, low risk			H40.01*	Open angle with borderline findings, low risk			H40.01*	Open angle with borderline findings, low risk			H40.01*	Open angle with borderline findings, low risk			H40.01*	Open angle with borderline findings, low risk			H40.01*	Open angle with borderline findings, low risk			H40.01*	Open angle with borderline findings, low risk			H40.01*	Open angle with borderline findings, low risk			H40.01*	Open angle with borderline findings, low risk			H40.01*	Open angle with borderline findings, low risk			H40.01*	Open angle with borderline findings, low risk			H40.01*	Open angle with borderline findings, low risk			H40.01*	Open angle with borderline findings, low risk			H40.01*	Open angle with borderline findings, low risk			H40.01*	Open angle with borderline findings, low risk			H40.01*	Open angle with borderline findings, low risk			H40.01*	Open angle with borderline findings, low risk			H40.01*	Open angle with borderline findings, low risk			H40.01*	Open angle with borderline findings, low risk			H40.01*	Open angle with borderline findings, low risk			H40.01*	Open angle with borderline findings, low risk			H40.01*	Open angle with borderline findings, low risk			H40.01*	Open angle with borderline findings, low risk			H40.01*	Open angle with borderline findings, low risk			H40.01*	Open angle with borderline findings, low risk			H40.01*	Open angle with borderline findings, low risk			H40.01*	Open angle with borderline findings, low risk			H40.01*	Open angle with borderline findings, low risk			H40.01*	Open angle with borderline findings, low risk			H40.01*	Open angle with borderline findings, low risk			H40.01*	Open angle with borderline findings, low risk			H40.01*	Open angle with borderline findings, low risk			H40.01*	Open angle with borderline findings, low risk			H40.01*	Open angle with borderline findings, low risk			H40.01*	Open angle with borderline findings, low risk			H40.01*	Open angle with borderline findings, low risk			H40.01*	Open angle with borderline findings, low risk			H40.01*	Open angle with borderline findings, low risk			H40.01*	Open angle with borderline findings, low risk			H40.01*	Open angle with borderline findings, low risk			H40.01*	Open angle with borderline findings, low risk			H40.01*	Open angle with borderline findings, low risk			H40.01*	Open angle with borderline findings, low risk			H40.01*	Open angle with borderline findings, low risk			H40.01*	Open angle with borderline findings, low risk			H40.01*	Open angle with borderline findings, low risk			H40.01*	Open angle with borderline findings, low risk			H40.01*	Open angle with borderline findings, low risk			H40.01*	Open angle with borderline findings, low risk			H40.01*	Open angle with borderline findings, low risk			H40.01*	Open angle with borderline findings, low risk			H40.01*	Open angle with borderline findings, low risk			H40.01*	Open angle with borderline findings, low risk			H40.01*	Open angle with borderline findings, low risk			H40.01*	Open angle with borderline findings, low risk			H40.01*	Open angle with borderline findings, low risk			H40.01*	Open angle with borderline findings, low risk			H40.01*	Open angle with borderline findings, low risk			H40.01*	Open angle with borderline findings, low risk			H40.01*	Open angle with borderline findings, low risk			H40.01*	Open angle with borderline findings, low risk			H40.01*	Open angle with borderline findings, low risk			H40.01*	Open angle with borderline findings, low risk			H40.01*	Open angle with borderline findings, low risk			H40.01*	Open angle with borderline findings, low risk			H40.01*	Open angle with borderline findings, low risk			H40.01*	Open angle with borderline findings, low risk			H40.01*	Open angle with borderline findings, low risk			H40.01*	Open angle with borderline findings, low risk			H40.01*	Open angle with borderline findings, low risk			H40.01*	Open angle with borderline findings, low risk			H40.01*	Open angle with borderline findings, low risk			H40.01*	Open angle with borderline findings, low risk			H40.01*	Open angle with borderline findings, low risk			H40.01*	Open angle with borderline findings, low risk			H40.01*	Open angle with borderline findings, low risk			H40.01*	Open angle with borderline findings, low risk			H40.01*	Open angle with borderline findings, low risk			H40.01*	Open angle with borderline findings, low risk			H40.01*	Open angle with borderline findings, low risk			H40.01*	Open angle with borderline findings, low risk			H40.01*	Open angle with borderline findings, low risk			H40.01*	Open angle with borderline findings, low risk			H40.01*	Open angle with borderline findings, low risk			H40.01*	Open angle with borderline findings, low risk			H40.01*	Open angle with borderline findings, low risk			H40.01*	Open angle with borderline findings, low risk			H40.01*	Open angle with borderline findings, low risk			H40.01*	Open angle with borderline findings, low risk			H40.01*	Open angle with borderline findings, low risk			H40.01*	Open angle with borderline findings, low risk			H40.01*	Open angle with borderline findings, low risk			H40.01*	Open angle with borderline findings, low risk			H40.01*	Open angle with borderline findings, low risk			H40.01*	Open angle with borderline findings, low risk			H40.01*	Open angle with borderline findings, low risk			H40.01*	Open angle with borderline findings, low risk			H40.01*	Open angle with borderline findings, low risk			H40.01*	Open angle with borderline findings, low risk			H40.01*	Open angle with borderline findings, low risk			H40.01*	Open angle with borderline findings, low risk			H40.01*	Open angle with borderline findings, low risk			H40.01*	Open angle with borderline findings, low risk			H40.01*	Open angle with borderline findings, low risk			H40.01*	Open angle with borderline findings, low risk			H40.01*	Open angle with borderline findings, low risk			H40.01*	Open angle with borderline findings, low risk			H40.01*	Open angle with borderline findings, low risk			H40.01*	Open angle with borderline findings, low risk			H40.01*	Open angle with borderline findings, low risk			H40.01*	Open angle with borderline findings, low risk			H40.01*	Open angle with borderline findings, low risk			H40.01*	Open angle with borderline findings, low risk			H40.01*	Open angle with borderline findings, low risk			H40.01*	Open angle with borderline findings, low risk			H40.01*	Open angle with borderline findings, low risk			H40.01*	Open angle with borderline findings, low risk			H40.01*	Open angle with borderline findings, low risk			H40.01*	Open angle with borderline findings, low risk			H40.01*	Open angle with borderline findings, low risk			H40.01*	Open angle with borderline findings, low risk			H40.01*	Open angle with borderline findings, low risk			H40.01*	Open angle with borderline findings, low risk			H40.01*	Open angle with borderline findings, low risk			H40.01*	Open angle with borderline findings, low risk			H40.01*	Open angle with borderline findings, low risk			H40.01*	Open angle with borderline findings, low risk			H40.01*	Open angle with borderline findings, low risk			H40.01*	Open angle with borderline findings, low risk			H40.01*	Open angle with borderline findings, low risk			H40.01*	Open angle with borderline findings, low risk			H40.01*	Open angle with borderline findings, low risk			H40.01*	Open angle with borderline findings, low risk			H40.01*	Open angle with borderline findings, low risk			H40.01*	Open angle with borderline findings, low risk			H40.01*	Open angle with borderline findings, low risk			H40.01*	Open angle with borderline findings, low risk			H40.01*	Open angle with borderline findings, low risk			H40.01*	Open angle with borderline findings, low risk			H40.01*	Open angle with borderline findings, low risk			H40.01*	Open angle with borderline findings, low risk			H40.01*	Open angle with borderline findings, low risk			H40.01*	Open angle with borderline findings, low risk			H40.01*	Open angle with borderline findings, low risk			H40.01*	Open angle with borderline findings, low risk			H40.01*	Open angle with borderline findings, low risk			H40.01*	Open angle with borderline findings, low risk			H40.01*	Open angle with borderline findings, low risk			H40.01*	Open angle with borderline findings, low risk			H40.01*	Open angle with borderline findings, low risk			H40.01*	Open angle with borderline findings, low risk			H40.01*	Open angle with borderline findings, low risk			H40.01*	Open angle with borderline findings, low risk			H40.01*	Open angle with borderline findings, low risk			H40.01*	Open angle with borderline findings, low risk			H40.01*	Open angle with borderline findings, low risk			H40.01*	Open angle with borderline findings, low risk			H40.01*	Open angle with borderline findings, low risk			H40.01*	Open angle with borderline findings, low risk			H40.01*	Open angle with borderline findings, low risk			H40.01*	Open angle with borderline findings, low risk			H40.01*	Open angle with borderline findings, low risk			H40.01*	Open angle with borderline findings, low risk			H40.01*	Open angle with borderline findings, low risk			H40.01*	Open angle with borderline findings, low risk			H40.01*	Open angle with borderline findings, low risk			H40.01*	Open angle with borderline findings, low risk			H40.01*	Open angle with borderline findings, low risk			H40.01*	Open angle with borderline findings, low risk			H40.01*	Open angle with borderline findings, low risk			H40.01*	Open angle with borderline findings, low risk			H40.01*	Open angle with borderline findings, low risk			H40.01*	Open angle with borderline findings, low risk			H40.01*	Open angle with borderline findings, low risk			H40.01*	Open angle with borderline findings, low risk			H40.01*	Open angle with borderline findings, low risk			H40.01*	Open angle with borderline findings, low risk			H40.01*	Open angle with borderline findings, low risk			H40.01*	Open angle with borderline findings, low risk			H40.01*	Open angle with borderline findings, low risk			H40.01*	Open angle with borderline findings, low risk			H40.01*	Open angle with borderline findings, low risk			H40.01*	Open angle with borderline findings, low risk			H40.01*	Open angle with borderline findings, low risk			H40.01*	Open angle with borderline findings, low risk			H40.01*	Open angle with borderline findings, low risk			H40.01*	Open angle with borderline findings, low risk			H40.01*	Open angle with borderline findings, low risk			H40.01*	Open angle with borderline findings, low risk			H40.01*	Open angle with borderline findings, low risk			H40.01*	Open angle with borderline findings, low risk			H40.01*	Open angle with borderline findings, low risk			H40.01*	Open angle with borderline findings, low risk			H40.01*	Open angle with borderline findings, low risk			H40.01*	Open angle with borderline findings, low risk			H40.01*	Open angle with borderline findings, low risk			H40.01*	Open angle with borderline findings, low risk			H40.01*	Open angle with borderline findings, low risk			H40.01*	Open angle with borderline findings, low risk			H40.01*	Open angle with borderline findings, low risk			H40.01*	Open angle with borderline findings, low risk			H40.01*	Open angle with borderline findings, low risk			H40.01*	Open angle with borderline findings, low risk			H40.01*	Open angle with borderline findings, low risk			H40.01*	Open angle with borderline findings, low risk			H40.01*	Open angle with borderline findings, low risk			H40.01*	Open angle with borderline findings, low risk			H40.01*	Open angle with borderline findings, low risk			H40.01*	Open angle with borderline findings, low risk			H40.01*	Open angle with borderline findings, low risk			H40.01*	Open angle with borderline findings, low risk			H40.01*	Open angle with borderline findings, low risk			H40.01*	Open angle with borderline findings, low risk			H40.01*	Open angle with borderline findings, low risk			H40.01*	Open angle with borderline findings, low risk			H40.01*	Open angle with borderline findings, low risk			H40.01*	Open angle with borderline findings, low risk			H40.01*	Open angle with borderline findings, low risk			H40.01*	Open angle with borderline findings, low risk			H40.01*	Open angle with borderline findings, low risk			H40.01*	Open angle with borderline findings, low risk			H40.01*	Open angle with borderline findings, low risk			H40.01*	Open angle with borderline findings, low risk			H40.01*	Open angle with borderline findings, low risk			H40.01*	Open angle with borderline findings, low risk			H40.01*	Open angle with borderline findings, low risk			H40.01*	Open angle with borderline findings, low risk			H40.01*	Open angle with borderline findings, low risk			H40.01*	Open angle with borderline findings, low risk			H40.01*	Open angle with borderline findings, low risk			H40.01*	Open angle with borderline findings, low risk			H40.01*	Open angle with borderline findings, low risk			H40.01*	Open angle with borderline findings, low risk			H40.01*	Open angle with borderline findings, low risk			H40.01*	Open angle with borderline findings, low risk			H40.01*	Open angle with borderline findings, low risk			H40.01*	Open angle with borderline findings, low risk			H40.01*	Open angle with borderline findings, low risk			H40.01*	Open angle with borderline findings, low risk			H40.01*	Open angle with borderline findings, low risk			H40.01*	Open angle with borderline findings, low risk			H40.01*	Open angle with borderline findings, low risk			H40.01*	Open angle with borderline findings, low risk			H40.01*	Open angle with borderline findings, low risk			H40.01*	Open angle with borderline findings, low risk			H40.01*	Open angle with borderline findings, low risk			H40.01*	Open angle with borderline findings, low risk			H40.01*	Open angle with borderline findings, low risk			H40.01*	Open angle with borderline findings, low risk			H40.01*	Open angle with borderline findings, low risk			H40.01*	Open angle with borderline findings, low risk			H40.01*	Open angle with borderline findings, low risk			H40.01*	Open angle with borderline findings, low risk			H40.01*	Open angle with borderline findings, low risk			H40.01*	Open angle with borderline findings, low risk			H40.01*	Open angle with borderline findings, low risk			H40.01*	Open angle with borderline findings, low risk			H40.01*	Open angle with borderline findings, low risk			H40.01*	Open angle with borderline findings, low risk			H40.01*	Open angle with borderline findings, low risk			H40.01*	Open angle with borderline findings, low risk			H40.01*	Open angle with borderline findings, low risk			H40.01*	Open angle with borderline findings, low risk			H40.01*	Open angle with borderline findings, low risk			H40.01*	Open angle with borderline findings, low risk			H40.01*	Open angle with borderline findings, low risk			H40.01*	Open angle with borderline findings, low risk			H40.01*	Open angle with borderline findings, low risk			H40.01*	Open angle with borderline findings, low risk			H40.01*	Open angle with borderline findings, low risk			H40.01*	Open angle with borderline findings, low risk			H40.01*	Open angle with borderline findings, low risk			H40.01*	Open angle with borderline findings, low risk			H40.01*	Open angle with borderline findings, low risk			H40.01*	Open angle with borderline findings, low risk			H40.01*	Open angle with borderline findings, low risk			H40.01*	Open angle with borderline findings, low risk			H40.01*	Open angle with borderline findings, low risk			H40.01*	Open angle with borderline findings, low risk			H40.01*	Open angle with borderline findings, low risk			H40.01*	Open angle with borderline findings, low risk			H40.01*	Open angle with borderline findings, low risk			H40.01*	Open angle with borderline findings, low risk			H40.01*	Open angle with borderline findings, low risk			H40.01*	Open angle with borderline findings, low risk			H40.01*	Open angle with borderline findings, low risk			H40.01*	Open angle with borderline findings, low risk			H40.01*	Open angle with borderline findings, low risk			H40.01*	Open angle with borderline findings, low risk			H40.01*	Open angle with borderline findings, low risk			H40.01*	Open angle with borderline findings, low risk			H40.01*	Open angle with borderline findings, low risk			H40.01*	Open angle with borderline findings, low risk			H40.01*	Open angle with borderline findings, low risk			H40.01*	Open angle with borderline findings, low risk			H40.01*	Open angle with borderline findings, low risk			H40.01*	Open angle with borderline findings, low risk			H40.01*	Open angle with borderline findings, low risk			H40.01*	Open angle with borderline findings, low risk			H40.01*	Open angle with borderline findings, low risk			H40.01*	Open angle with borderline findings, low risk			H40.01*	Open angle with borderline findings, low risk			H40.01*	Open angle with borderline findings, low risk			H40.01*	Open angle with borderline findings, low risk			H40.01*	Open angle with borderline findings, low risk			H40.01*	Open angle with borderline findings, low risk			H40.01*	Open angle with borderline findings, low risk			H40.01*	Open angle with borderline findings, low risk			H40.01*	Open angle with borderline findings, low risk			H40.01*	Open angle with borderline findings, low risk			H40.01*	Open angle with borderline findings, low risk			H40.01*	Open angle with borderline findings, low risk			H40.01*	Open angle with borderline findings, low risk			H40.01*	Open angle with borderline findings, low risk			H40.01*	Open angle with borderline findings, low risk			H40.01*	Open angle with borderline findings, low risk			H40.01*	Open angle with borderline findings, low risk			H40.01*	Open angle with borderline findings, low risk			H40.01*	Open angle with borderline findings, low risk			H40.01*	Open angle with borderline findings, low risk			H40.01*	Open angle with borderline findings, low risk			H40.01*	Open angle with borderline findings, low risk			H40.01*	Open angle with borderline findings, low risk			H40.01*	Open angle with borderline findings, low risk			H40.01*	Open angle with borderline findings, low risk			H40.01*	Open angle with borderline findings, low risk			H40.01*	Open angle with borderline findings, low risk			H40.01*	Open angle with borderline findings, low risk			H40.01*	Open angle with borderline findings, low risk			H40.01*	Open angle with borderline findings, low risk			H40.01*	Open angle with borderline findings, low risk			H40.01*	Open angle with borderline findings, low risk			H40.01*	Open angle with borderline findings, low risk			H40.01*	Open angle with borderline findings, low risk			H40.01*	Open angle with borderline findings, low risk			H40.01*	Open angle with borderline findings, low risk			H40.01*	Open angle with borderline findings, low risk			H40.01*	Open angle with borderline findings, low risk			H40.01*	Open angle with borderline findings, low risk			H40.01*	Open angle with borderline findings, low risk			H40.01*	Open angle with borderline findings, low risk			H40.01*	Open angle with borderline findings, low risk			H40.01*	Open angle with borderline findings, low risk			H40.01*	Open angle with borderline findings, low risk			H40.01*	Open angle with borderline findings, low risk			H40.01*	Open angle with borderline findings, low risk			H40.01*	Open angle with borderline findings, low risk			H40.01*	Open angle with borderline findings, low risk			H40.01*	Open angle with borderline findings, low risk			H40.01*	Open angle with borderline findings, low risk			H40.01*	Open angle with borderline findings, low risk			H40.01*	Open angle with borderline findings, low risk			H40.01*	Open angle with borderline findings, low risk			H40.01*	Open angle with borderline findings, low risk			H40.01*	Open angle with borderline findings, low risk			H40.01*	Open angle with borderline findings, low risk			H40.01*	Open angle with borderline findings, low risk			H40.01*	Open angle with borderline findings, low risk			H40.01*	Open angle with borderline findings, low risk			H40.01*	Open angle with borderline findings, low risk			H40.01*	Open angle with borderline findings, low risk			H40.01*	Open angle with borderline findings, low risk			H40.01*	Open angle with borderline findings, low risk			H40.01*	Open angle with borderline findings, low risk			H40.01*	Open angle with borderline findings, low risk			H40.01*	Open angle with borderline findings, low risk			H40.01*	Open angle with borderline findings, low risk			H40.01*	Open angle with borderline findings, low risk			H40.01*	Open angle with borderline findings, low risk			H40.01*	Open angle with borderline findings, low risk			H40.01*	Open angle with borderline findings, low risk			H40.01*	Open angle with borderline findings, low risk			H40.01*	Open angle with borderline findings, low risk			H40.01*	Open angle with borderline findings, low risk			H40.01*	Open angle with borderline findings, low risk			H40.01*	Open angle with borderline findings, low risk			H40.01*	Open angle with borderline findings, low risk			H40.01*	Open angle with borderline findings, low risk			H40.01*	Open angle with borderline findings, low risk			H40.01*	Open angle with borderline findings, low risk			H40.01*	Open angle with borderline findings, low risk			H40.01*	Open angle with borderline findings, low risk			H40.01*	Open angle with borderline findings, low risk			H40.01*	Open angle with borderline findings, low risk			H40.01*	Open angle with borderline findings, low risk			H40.01*	Open angle with borderline findings, low risk			H40.01*	Open angle with borderline findings, low risk			H40.01*	Open angle with borderline findings, low risk			H40.01*	Open angle with borderline findings, low risk			H40.01*	Open angle with borderline findings, low risk			H40.01*	Open angle with borderline findings, low risk			H40.01*	Open angle with borderline findings, low risk			H40.01*	Open angle with borderline findings, low risk			H40.01*	Open angle with borderline findings, low risk			H40.01*	Open angle with borderline findings, low risk			H40.01*	Open angle with borderline findings, low risk			H40.01*	Open angle with borderline findings, low risk			H40.01*	Open angle with borderline findings, low risk			H40.01*	Open angle with borderline findings, low risk			H40.01*	Open angle with borderline findings, low risk			H40.01*	Open angle with borderline findings, low risk			H40.01*	Open angle with borderline findings, low risk			H40.01*	Open angle with borderline findings, low risk			H40.01*	Open angle with borderline findings, low risk			H40.01*	Open angle with borderline findings, low risk			H40.01*	Open angle with borderline findings, low risk			H40.01*	Open angle with borderline findings, low risk			H40.01*	Open angle with borderline findings, low risk			H40.01*	Open angle with borderline findings, low risk			H40.01*	Open angle with borderline findings, low risk			H40.01*	Open angle with borderline findings, low risk			H40.01*	Open angle with borderline findings, low risk			H40.01*	Open angle with borderline findings, low risk			H40.01*	Open angle with borderline findings, low risk			H40.01*	Open angle with borderline findings, low risk			H40.01*	Open angle with borderline findings, low risk			H40.01*	Open angle with borderline findings, low risk			H40.01*	Open angle with borderline findings, low risk			H40.01*	Open angle with borderline findings, low risk			H40.01*	Open angle with borderline findings, low risk			H40.01*	Open angle with borderline findings, low risk			H40.01*	Open angle with borderline findings, low risk			H40.01*	Open angle with borderline findings, low risk			H40.01*	Open angle with borderline findings, low risk			H40.01*	Open angle with borderline findings, low risk			H40.01*	Open angle with borderline findings, low risk			H40.01*	Open angle with borderline findings, low risk			H40.01*	Open angle with borderline findings, low risk			H40.01*	Open angle with borderline findings, low risk			H40.01*	Open angle with borderline findings, low risk			H40.01*	Open angle with borderline findings, low risk			H40.01*	Open angle with borderline findings, low risk			H40.01*	Open angle with borderline findings, low risk			H40.01*	Open angle with borderline findings, low risk			H40.01*	Open angle with borderline findings, low risk			H40.01*	Open angle with borderline findings, low risk			H40.01*	Open angle with borderline findings, low risk			H40.01*	Open angle with borderline findings, low risk			H40.01*	Open angle with borderline findings, low risk			H40.01*	Open angle with borderline findings, low risk			H40.01*	Open angle with borderline findings, low risk			H40.01*	Open angle with borderline findings, low risk			H40.01*	Open angle with borderline findings, low risk			H40.01*	Open angle with borderline findings, low risk			H40.01*	Open angle with borderline findings, low risk			H40.01*	Open angle with borderline findings, low risk			H40.01*	Open angle with borderline findings, low risk			H40.01*	Open angle with borderline findings, low risk			H40.01*	Open angle with borderline findings, low risk			H40.01*	Open angle with borderline findings, low risk			H40.01*	Open angle with borderline findings, low risk			H40.01*	Open angle with borderline findings, low risk			H40.01*	Open angle with borderline findings, low risk			H40.01*	Open angle with borderline findings, low risk			H40.01*	Open angle with borderline findings, low risk			H40.01*	Open angle with borderline findings, low risk			H40.01*	Open angle with borderline findings, low risk			H40.01*	Open angle with borderline findings, low risk			H40.01*	Open angle with borderline findings, low risk			H40.01*	Open angle with borderline findings, low risk			H40.01*	Open angle with borderline findings, low risk			H40.01*	Open angle with borderline findings, low risk			H40.01*	Open angle with borderline findings, low risk			H40.01*	Open angle with borderline findings, low risk			H40.01*	Open angle with borderline findings, low risk			H40.01*	Open angle with borderline findings, low risk			H40.01*	Open angle with borderline findings, low risk			H40.01*	Open angle with borderline findings, low risk			H40.01*	Open angle with borderline findings, low risk			H40.01*	Open angle with borderline findings, low risk			H40.01*	Open angle with borderline findings, low risk			H40.01*	Open angle with borderline findings, low risk			H40.01*	Open angle with borderline findings, low risk			H40.01*	Open angle with borderline findings, low risk			H40.01*	Open angle with borderline findings, low risk			H40.01*	Open angle with borderline findings, low risk			H40.01*	Open angle with borderline findings, low risk			H40.01*	Open angle with borderline findings, low risk			H40.01*	Open angle with borderline findings, low risk			H40.01*	Open angle with borderline findings, low risk			H40.01*	Open angle with borderline findings, low risk			H40.01*	Open angle with borderline findings, low risk			H40.01*	Open angle with borderline findings, low risk			H40.01*	Open angle with borderline findings, low risk			H40.01*	Open angle with borderline findings, low risk			H40.01*	Open angle with borderline findings, low risk			H40.01*	Open angle with borderline findings, low risk			H40.01*	Open angle with borderline findings, low risk			H40.01*	Open angle with borderline findings, low risk			H40.01*	Open angle with borderline findings, low risk			H40.01*	Open angle with borderline findings, low risk			H40.01*	Open angle with borderline findings, low risk			H40.01*	Open angle with borderline findings, low risk			H40.01*	Open angle with borderline findings, low risk			H40.01*	Open angle with borderline findings, low risk			H40.01*	Open angle with borderline findings, low risk			H40.01*	Open angle with borderline findings, low risk			H40.01*	Open angle with borderline findings, low risk			H40.01*	Open angle with borderline findings, low risk			H40.01*	Open angle with borderline findings, low risk			H40.01*	Open angle with borderline findings, low risk			H40.01*	Open angle with borderline findings, low risk			H40.01*	Open angle with borderline findings, low risk			H40.01*	Open angle with borderline findings, low risk			H40.01*	Open angle with borderline findings, low risk			H40.01*	Open angle with borderline findings, low risk			H40.01*	Open angle with borderline findings, low risk			H40.01*	Open angle with borderline findings, low risk			H40.01*	Open angle with borderline findings, low risk			H40.01*	Open angle with borderline findings, low risk			H40.01*	Open angle with borderline findings, low risk			H40.01*	Open angle with borderline findings, low risk			H40.01*	Open angle with borderline findings, low risk			H40.01*	Open angle with borderline findings, low risk			H40.01*	Open angle with borderline findings, low risk			H40.01*	Open angle with borderline findings, low risk			H40.01*	Open angle with borderline findings, low risk			H40.01*	Open angle with borderline findings, low risk			H40.01*	Open angle with borderline findings, low risk			H40.01*	Open angle with borderline findings, low risk			H40.01*	Open angle with borderline findings, low risk			H40.01*	Open angle with borderline findings, low risk			H40.01*	Open angle with borderline findings, low risk			H40.01*	Open angle with borderline findings, low risk			H40.01*	Open angle with borderline findings, low risk			H40.01*	Open angle with borderline findings, low risk			H40.01*	Open angle with borderline findings, low risk			H40.01*	Open angle with borderline findings, low risk			H40.01*	Open angle with borderline findings, low risk			H40.01*	Open angle with borderline findings, low risk			H40.01*	Open angle with borderline findings, low risk			H40.01*	Open angle with borderline findings, low risk			H40.01*	Open angle with borderline findings, low risk			H40.01*	Open angle with borderline findings, low risk			H40.01*	Open angle with borderline findings, low risk			H40.01*	Open angle with borderline findings, low risk			H40.01*	Open angle with borderline findings, low risk			H40.01*	Open angle with borderline findings, low risk			H40.01*	Open angle with borderline findings, low risk			H40.01*	Open angle with borderline findings, low risk			H40.01*	Open angle with borderline findings, low risk			H40.01*	Open angle with borderline findings, low risk			H40.01*	Open angle with borderline findings, low risk			H40.01*	Open angle with borderline findings, low risk			H40.01*	Open angle with borderline findings, low risk			H40.01*	Open angle with borderline findings, low risk			H40.01*	Open angle with borderline findings, low risk			H40.01*	Open angle with borderline findings, low risk			H40.01*	Open angle with borderline findings, low risk			H40.01*	Open angle with borderline findings, low risk			H40.01*	Open angle with borderline findings, low risk			H40.01*	Open angle with borderline findings, low risk			H40.01*	Open angle with borderline findings, low risk			H40.01*	Open angle with borderline findings, low risk			H40.01*	Open angle with borderline findings, low risk			H40.01*	Open angle with borderline findings, low risk			H40.01*	Open angle with borderline findings, low risk			H40.01*	Open angle with borderline findings, low risk			H40.01*	Open angle with borderline findings, low risk			H40.01*	Open angle with borderline findings, low risk			H40.01*	Open angle with borderline findings, low risk			H40.01*	Open angle with borderline findings, low risk			H40.01*	Open angle with borderline findings, low risk			H40.01*	Open angle with borderline findings, low risk			H40.01*	Open angle with borderline findings, low risk			H40.01*	Open angle with borderline findings, low risk			H40.01*	Open angle with borderline findings, low risk			H40.01*	Open angle with borderline findings, low risk			H40.01*	Open angle with borderline findings, low risk			H40.01*	Open angle with borderline findings, low risk			H40.01*	Open angle with borderline findings, low risk			H40.01*	Open angle with borderline findings, low risk			H40.01*	Open angle with borderline findings, low risk			H40.01*	Open angle with borderline findings, low risk			H40.01*	Open angle with borderline findings, low risk			H40.01*	Open angle with borderline findings, low risk			H40.01*	Open angle with borderline findings, low risk			H40.01*	Open angle with borderline findings, low risk			H40.01*	Open angle with borderline findings, low risk			H40.01*	Open angle with borderline findings, low risk			H40.01*	Open angle with borderline findings, low risk			H40.01*	Open angle with borderline findings, low risk			H40.01*	Open angle with borderline findings, low risk			H40.01*	Open angle with borderline findings, low risk			H40.01*	Open angle with borderline findings, low risk			H40.01*	Open angle with borderline findings, low risk			H40.01*	Open angle with borderline findings, low risk			H40.01*	Open angle with borderline findings, low risk			H40.01*	Open angle with borderline findings, low risk			H40.01*	Open angle with borderline findings, low risk			H40.01*	Open angle with borderline findings, low risk			H40.01*	Open angle with borderline findings, low risk			H40.01*	Open angle with borderline findings, low risk			H40.01*	Open angle with borderline findings, low risk			H40.01*	Open angle with borderline findings, low risk			H40.01*	Open angle with borderline findings, low risk			H40.01*	Open angle with borderline findings, low risk			H40.01*	Open angle with borderline findings, low risk			H40.01*	Open angle with borderline findings, low risk			H40.01*	Open angle with borderline findings, low risk			H40.01*	Open angle with borderline findings, low risk			H40.01*	Open angle with borderline findings, low risk			H40.01*	Open angle with borderline findings, low risk			H40.01*	Open angle with borderline findings, low risk			H40.01*	Open angle with borderline findings, low risk			H40.01*	Open angle with borderline findings, low risk			H40.01*	Open angle with borderline findings, low risk			H40.01*	Open angle with borderline findings, low risk			H40.01*	Open angle with borderline findings, low risk			H40.01*	Open angle with borderline findings, low risk			H40.01*	Open angle with borderline findings, low risk			H40.01*	Open angle with borderline findings, low risk			H40.01*	Open angle with borderline findings, low risk			H40.01*	Open angle with borderline findings, low risk			H40.01*	Open angle with borderline findings, low risk			H40.01*	Open angle with borderline findings, low risk			H40.01*	Open angle with borderline findings, low risk			H40.01*	Open angle with borderline findings, low risk			H40.01*	Open angle with borderline findings, low risk			H40.01*	Open angle with borderline findings, low risk			H40.01*	Open angle with borderline findings, low risk			H40.01*	Open angle with borderline findings, low risk			H40.01*	Open angle with borderline findings, low risk			H40.01*	Open angle with borderline findings, low risk			H40.01*	Open angle with borderline findings, low risk			H40.01*	Open angle with borderline findings, low risk			H40.01*	Open angle with borderline findings, low risk			H40.01*	Open angle with borderline findings, low risk			H40.01*	Open angle with borderline findings, low risk			H40.01*	Open angle with borderline findings, low risk			H40.01*	Open angle with borderline findings, low risk			H40.01*	Open angle with borderline findings, low risk			H40.01*	Open angle with borderline findings, low risk			H40.01*	Open angle with borderline findings, low risk			H40.01*	Open angle with borderline findings, low risk			H40.01*	Open angle with borderline findings, low risk			H40.01*	Open angle with borderline findings, low risk			H40.01*	Open angle with borderline findings, low risk			H40.01*	Open angle with borderline findings, low risk			H40.01*	Open angle with borderline findings, low risk			H40.01*	Open angle with borderline findings, low risk			H40.01*	Open angle with borderline findings, low risk			H40.01*	Open angle with borderline findings, low risk			H40.01*	Open angle with borderline findings, low risk			H40.01*	Open angle with borderline findings, low risk			H40.01*	Open angle with borderline findings, low risk			H40.01*	Open angle with borderline findings, low risk			H40.01*	Open angle with borderline findings, low risk			H40.01*	Open angle with borderline findings, low risk			H40.01*	Open angle with borderline findings, low risk			H40.01*	Open angle with borderline findings, low risk			H40.01*	Open angle with borderline findings, low risk			H40.01*	Open angle with borderline findings, low risk			H40.01*	Open angle with borderline findings, low risk			H40.01*	Open angle with borderline findings, low risk			H40.01*	Open angle with borderline findings, low risk			H40.01*	Open angle with borderline findings, low risk			H40.01*	Open angle with borderline findings, low risk			H40.01*	Open angle with borderline findings, low risk			H40.01*	Open angle with borderline findings, low risk			H40.01*	Open angle with borderline findings, low risk			H40.01*	Open angle with borderline findings, low risk			H40.01*	Open angle with borderline findings, low risk			H40.01*	Open angle with borderline findings, low risk			H40.01*	Open angle with borderline findings, low risk			H40.01*	Open angle with borderline findings, low risk			H40.01*	Open angle with borderline findings, low risk			H40.01*	Open angle with borderline findings, low risk			H40.01*	Open angle with borderline findings, low risk			H40.01*	Open angle with borderline findings, low risk			H40.01*	Open angle with borderline findings, low risk			H40.01*	Open angle with borderline findings, low risk			H40.01*	Open angle with borderline findings, low risk			H40.01*	Open angle with borderline findings, low risk			H40.01*	Open angle with borderline findings, low risk			H40.01*	Open angle with borderline findings, low risk			H40.01*	Open angle with borderline findings, low risk			H40.01*	Open angle with borderline findings, low risk			H40.01*	Open angle with borderline findings, low risk			H40.01*	Open angle with borderline findings, low risk			H40.01*	Open angle with borderline findings, low risk			H40.01*	Open angle with borderline findings, low risk			H40.01*	Open angle with borderline findings, low risk			H40.01*	Open angle with borderline findings, low risk			H40.01*	Open angle with borderline findings, low risk			H40.01*	Open angle with borderline findings, low risk			H40.01*	Open angle with borderline findings, low risk			H40.01*	Open angle with borderline findings, low risk			H40.01*	Open angle with borderline findings, low risk			H40.01*	Open angle with borderline findings, low risk			H40.01*	Open angle with borderline findings, low risk			H40.01*	Open angle with borderline findings, low risk			H40.01*	Open angle with borderline findings, low risk			H40.01*	Open angle with borderline findings, low risk			H40.01*	Open angle with borderline findings, low risk			H40.01*	Open angle with borderline findings, low risk			H40.01*	Open angle with borderline findings, low risk			H40.01*	Open angle with borderline findings, low risk			H40.01*	Open angle with borderline findings, low risk			H40.01*	Open angle with borderline findings, low risk			H40.01*	Open angle with borderline findings, low risk			H40.01*	Open angle with borderline findings, low risk			H40.01*	Open angle with borderline findings, low risk			H40.01*	Open angle with borderline findings, low risk			H40.01*	Open angle with borderline findings, low risk			H40.01*	Open angle with borderline findings, low risk			H40.01*	Open angle with borderline findings, low risk			H40.01*	Open angle with borderline findings, low risk			H40.01*	Open angle with borderline findings, low risk			H40.01*	Open angle with borderline findings, low risk			H40.01*	Open angle with borderline findings, low risk			H40.01*	Open angle with borderline findings, low risk			H40.01*	Open angle with borderline findings, low risk			H40.01*	Open angle with borderline findings, low risk			H40.01*	Open angle with borderline findings, low risk			H40.01*	Open angle with borderline findings, low risk			H40.01*	Open angle with borderline findings, low risk			H40.01*	Open angle with borderline findings, low risk			H40.01*	Open angle with borderline findings, low risk			H40.01*	Open angle with borderline findings, low risk			H40.01*	Open angle with borderline findings, low risk			H40.01*	Open angle with borderline findings, low risk			H40.01*	Open angle with borderline findings, low risk			H40.01*	Open angle with borderline findings, low risk			H40.01*	Open angle with borderline findings, low risk			H40.01*	Open angle with borderline findings, low risk			H40.01*	Open angle with borderline findings, low risk			H40.01*	Open angle with borderline findings, low risk			H40.01*	Open angle with borderline findings, low risk			H40.01*	Open angle with borderline findings, low risk			H40.01*	Open angle with borderline findings, low risk			H40.01*	Open angle with borderline findings, low risk			H40.01*	Open angle with borderline findings, low risk			H40.01*	Open angle with borderline findings, low risk			H40.01*	Open angle with borderline findings, low risk			H40.01*	Open angle with borderline findings, low risk			H40.01*	Open angle with borderline findings, low risk			H40.01*	Open angle with borderline findings, low risk			H40.01*	Open angle with borderline findings, low risk			H40.01*	Open angle with borderline findings, low risk			H40.01*	Open angle with borderline findings, low risk			H40.01*	Open angle with borderline findings, low risk			H40.01*	Open angle with borderline findings, low risk			H40.01*	Open angle with borderline findings, low risk			H40.01*	Open angle with borderline findings, low risk			H40.01*	Open angle with borderline findings, low risk			H40.01*	Open angle with borderline findings, low risk			H40.01*	Open angle with borderline findings, low risk			H40.01*	Open angle with borderline findings, low risk			H40.01*	Open angle with borderline findings, low risk			H40.01*	Open angle with borderline findings, low risk			H40.01*	Open angle with borderline findings, low risk			H40.01*	Open angle with borderline findings, low risk			H40.01*	Open angle with borderline findings, low risk			H40.01*	Open angle with borderline findings, low risk			H40.01*	Open angle with borderline findings, low risk			H40.01*	Open angle with borderline findings, low risk			H40.01*	Open angle with borderline findings, low risk			H40.01*	Open angle with borderline findings, low risk			H40.01*	Open angle with borderline findings, low risk			H40.01*	Open angle with borderline findings, low risk			H40.01*	Open angle with borderline findings, low risk			H40.01*	Open angle with borderline findings, low risk			H40.01*	Open angle with borderline findings, low risk			H40.01*	Open angle with borderline findings, low risk			H40.01*	Open angle with borderline findings, low risk			H40.01*	Open angle with borderline findings, low risk			H40.01*	Open angle with borderline findings, low risk			H40.01*	Open angle with borderline findings, low risk			H40.01*	Open angle with borderline findings, low risk			H40.01*	Open angle with borderline findings, low risk			H40.01*	Open angle with borderline findings, low risk			H40.01*	Open angle with borderline findings, low risk			H40.01*	Open angle with borderline findings, low risk			H40.01*	Open angle with borderline findings, low risk			H40.01*	Open angle with borderline findings, low risk			H40.01*	Open angle with borderline findings, low risk			H40.01*	Open angle with borderline findings, low risk			H40.01*	Open angle with borderline findings, low risk			H40.01*	Open angle with borderline findings, low risk			H40.01*	Open angle with borderline findings, low risk			H40.01*	Open angle with borderline findings, low risk			H40.01*	Open angle with borderline findings, low risk			H40.01*	Open angle with borderline findings, low risk			H40.01*	Open angle with borderline findings, low risk			H40.01*	Open angle with borderline findings, low risk			H40.01*	Open angle with borderline findings, low risk			H40.01*	Open angle with borderline findings, low risk			H40.01*	Open angle with borderline findings, low risk			H40.01*	Open angle with borderline findings, low risk			H40.01*	Open angle with borderline findings, low risk			H40.01*	Open angle with borderline findings, low risk			H40.01*	Open angle with borderline findings, low risk			H40.01*	Open angle with borderline findings, low risk			H40.01*	Open angle with borderline findings, low risk			H40.01*	Open angle with borderline findings, low risk			H40.01*	Open angle with borderline findings, low risk			H40.01*	Open angle with borderline findings, low risk			H40.01*	Open angle with borderline findings, low risk			H40.01*	Open angle with borderline findings, low risk			H40.01*	Open angle with borderline findings, low risk			H40.01*	Open angle with borderline findings, low risk			H40.01*	Open angle with borderline findings, low risk			H40.01*	Open angle with borderline findings, low risk			H40.01*	Open angle with borderline findings, low risk			H40.01*	Open angle with borderline findings, low risk			H40.01*	Open angle with borderline findings, low risk			H40.01*	Open angle with borderline findings, low risk			H40.01*	Open angle with borderline findings, low risk			H40.01*	Open angle with borderline findings, low risk			H40.01*	Open angle with borderline findings, low risk			H40.01*	Open angle with borderline findings, low risk			H40.01*	Open angle with borderline findings, low risk			H40.01*	Open angle with borderline findings, low risk			H40.01*	Open angle with borderline findings, low risk			H40.01*	Open angle with borderline findings, low risk			H40.01*	Open angle with borderline findings, low risk			H40.01*	Open angle with borderline findings, low risk			H40.01*	Open angle with borderline findings, low risk			H40.01*	Open angle with borderline findings, low risk			H40.01*	Open angle with borderline findings, low risk			H40.01*	Open angle with borderline findings, low risk			H40.01*	Open angle with borderline findings, low risk			H40.01*	Open angle with borderline findings, low risk			H40.01*	Open angle with borderline findings, low risk			H40.01*	Open angle with borderline findings, low risk			H40.01*	Open angle with borderline findings, low risk			H40.01*	Open angle with borderline findings, low risk			H40.01*	Open angle with borderline findings, low risk			H40.01*	Open angle with borderline findings, low risk			H40.01*	Open angle with borderline findings, low risk			H40.01*	Open angle with borderline findings, low risk			H40.01*	Open angle with borderline findings, low risk			H40.01*	Open angle with borderline findings, low risk			H40.01*	Open angle with borderline findings, low risk			H40.01*	Open angle with borderline findings, low risk			H40.01*	Open angle with borderline findings, low risk			H40.01*	Open angle with borderline findings, low risk			H40.01*	Open angle with borderline findings, low risk			H40.01*	Open angle with borderline findings, low risk			H40.01*	Open angle with borderline findings, low risk			H40.01*	Open angle with borderline findings, low risk			H40.01*	Open angle with borderline findings, low risk			H40.01*	Open angle with borderline findings, low risk			H40.01*	Open angle with borderline findings, low risk			H40.01*	Open angle with borderline findings, low risk			H40.01*	Open angle with borderline findings, low risk			H40.01*	Open angle with borderline findings, low risk			H40.01*	Open angle with borderline findings, low risk			H40.01*	Open angle with borderline findings, low risk			H40.01*	Open angle with borderline findings, low risk			H40.01*	Open angle with borderline findings, low risk			H40.01*	Open angle with borderline findings, low risk			H40.01*	Open angle with borderline findings, low risk			H40.01*	Open angle with borderline findings, low risk			H40.01*	Open angle with borderline findings, low risk			H40.01*	Open angle with borderline findings, low risk			H40.01*	Open angle with borderline findings, low risk			H40.01*	Open angle with borderline findings, low risk			H40.01*	Open angle with borderline findings, low risk			H40.01*	Open angle with borderline findings, low risk			H40.01*	Open angle with borderline findings, low risk			H40.01*	Open angle with borderline findings, low risk			H40.01*	Open angle with borderline findings, low risk			H40.01*	Open angle with borderline findings, low risk			H40.01*	Open angle with borderline findings, low risk			H40.01*	Open angle with borderline findings, low risk			H40.01*	Open angle with borderline findings, low risk			H40.01*	Open angle with borderline findings, low risk			H40.01*	Open angle with borderline findings, low risk			H40.01*	Open angle with borderline findings, low risk			H40.01*	Open angle with borderline findings, low risk			H40.01*	Open angle with borderline findings, low risk			H40.01*	Open angle with borderline findings, low risk			H40.01*	Open angle with borderline findings, low risk			H40.01*	Open angle with borderline findings, low risk			H40.01*	Open angle with borderline findings, low risk			H40.01*	Open angle with borderline findings, low risk			H40.01*	Open angle with borderline findings, low risk			H40.01*	Open angle with borderline findings, low risk			H40.01*	Open angle with borderline findings, low risk			H40.01*	Open angle with borderline findings, low risk			H40.01*	Open angle with borderline findings, low risk			H40.01*	Open angle with borderline findings, low risk			H40.01*	Open angle with borderline findings, low risk			H40.01*	Open angle with borderline findings, low risk			H40.01*	Open angle with borderline findings, low risk			H40.01*	Open angle with borderline findings, low risk			H40.01*	Open angle with borderline findings, low risk			H40.01*	Open angle with borderline findings, low risk			H40.01*	Open angle with borderline findings, low risk			H40.01*	Open angle with borderline findings, low risk			H40.01*	Open angle with borderline findings, low risk			H40.01*	Open angle with borderline findings, low risk			H40.01*	Open angle with borderline findings, low risk			H40.01*	Open angle with borderline findings, low risk			H40.01*	Open angle with borderline findings, low risk			H40.01*	Open angle with borderline findings, low risk			H40.01*	Open angle with borderline findings, low risk			H40.01*	Open angle with borderline findings, low risk			H40.01*	Open angle with borderline findings, low risk			H40.01*	Open angle with borderline findings, low risk			H40.01*	Open angle with borderline findings, low risk			H40.01*	Open angle with borderline findings, low risk			H40.01*	Open angle with borderline findings, low risk			H40.01*	Open angle with borderline findings, low risk			H40.01*	Open angle with borderline findings, low risk			H40.01*	Open angle with borderline findings, low risk			H40.01*	Open angle with borderline findings, low risk			H40.01*	Open angle with borderline findings, low risk			H40.01*	Open angle with borderline findings, low risk			H40.01*	Open angle with borderline findings, low risk			H40.01*	Open angle with borderline findings, low risk			H40.01*	Open angle with borderline findings, low risk			H40.01*	Open angle with borderline findings, low risk			H40.01*	Open angle with borderline findings, low risk			H40.01*	Open angle with borderline findings, low risk			H40.01*	Open angle with borderline findings, low risk			H40.01*	Open angle with borderline findings, low risk			H40.01*	Open angle with borderline findings, low risk			H40.01*	Open angle with borderline findings, low risk			H40.01*	Open angle with borderline findings, low risk			H40.01*	Open angle with borderline findings, low risk			H40.01*	Open angle with borderline findings, low risk			H40.01*	Open angle with borderline findings, low risk			H40.01*	Open angle with borderline findings, low risk			H40.01*	Open angle with borderline findings, low risk			H40.01*	Open angle with borderline findings, low risk			H40.01*	Open angle with borderline findings, low risk			H40.01*	Open angle with borderline findings, low risk			H40.01*	Open angle with borderline findings, low risk			H40.01*	Open angle with borderline findings, low risk			H40.01*	Open angle with borderline findings, low risk			H40.01*	Open angle with borderline findings, low risk			H40.01*	Open angle with borderline findings, low risk			H40.01*	Open angle with borderline findings, low risk			H40.01*	Open angle with borderline findings, low risk			H40.01*	Open angle with borderline findings, low risk			H40.01*	Open angle with borderline findings, low risk			H40.01*	Open angle with borderline findings, low risk			H40.01*	Open angle with borderline findings, low risk			H40.01*	Open angle with borderline findings, low risk			H40.01*	Open angle with borderline findings, low risk			H40.01*	Open angle with borderline findings, low risk			H40.01*	Open angle with borderline findings, low risk			H40.01*	Open angle with borderline findings, low risk			H40.01*	Open angle with borderline findings, low risk			H40.01*	Open angle with borderline findings, low risk			H40.01*	Open angle with borderline findings, low risk			H40.01*	Open angle with borderline findings, low risk			H40.01*	Open angle with borderline findings, low risk			H40.01*	Open angle with borderline findings, low risk			H40.01*	Open angle with borderline findings, low risk			H40.01*	Open angle with borderline findings, low risk			H40.01*	Open angle with borderline findings, low risk			H40.01*	Open angle with borderline findings, low risk			H40.01*	Open angle with borderline findings, low risk			H40.01*	Open angle with borderline findings, low risk			H40.01*	Open angle with borderline findings, low risk			H40.01*	Open angle with borderline findings, low risk			H40.01*	Open angle with borderline findings, low risk			H40.01*	Open angle with borderline findings, low risk			H40.01*	Open angle with borderline findings, low risk			H40.01*	Open angle with borderline findings, low risk			H40.01*	Open angle with borderline findings, low risk			H40.01*	Open angle with borderline findings, low risk			H40.01*	Open angle with borderline findings, low risk			H40.01*	Open angle with borderline findings, low risk			H40.01*	Open angle with borderline findings, low risk			H40.01*	Open angle with borderline findings, low risk			H40.01*	Open angle with borderline findings, low risk			H40.01*	Open angle with borderline findings, low risk			H40.01*	Open angle with borderline findings, low risk			H40.01*	Open angle with borderline findings, low risk			H40.01*	Open angle with borderline findings, low risk			H40.01*	Open angle with borderline findings, low risk			H40.01*	Open angle with borderline findings, low risk			H40.01*	Open angle with borderline findings, low risk			H40.01*	Open angle with borderline findings, low risk			H40.01*	Open angle with borderline findings, low risk			H40.01*	Open angle with borderline findings, low risk			H40.01*	Open angle with borderline findings, low risk			H40.01*	Open angle with borderline findings, low risk			H40.01*	Open angle with borderline findings, low risk			H40.01*	Open angle with borderline findings, low risk			H40.01*	Open angle with borderline findings, low risk			H40.01*	Open angle with borderline findings, low risk			H40.01*	Open angle with borderline findings, low risk			H40.01*	Open angle with borderline findings, low risk			H40.01*	Open angle with borderline findings, low risk			H40.01*	Open angle with borderline findings, low risk			H40.01*	Open angle with borderline findings, low risk			H40.01*	Open angle with borderline findings, low risk			H40.01*	Open angle with borderline findings, low risk			H40.01*	Open angle with borderline findings, low risk			H40.01*	Open angle with borderline findings, low risk			H40.01*	Open angle with borderline findings, low risk			H40.01*	Open angle with borderline findings, low risk			H40.01*	Open angle with borderline findings, low risk			H40.01*	Open angle with borderline findings, low risk			H40.01*	Open angle with borderline findings, low risk			H40.01*	Open angle with borderline findings, low risk			H40.01*	Open angle with borderline findings, low risk			H40.01*	Open angle with borderline findings, low risk			H40.01*	Open angle with borderline findings, low risk			H40.01*	Open angle with borderline findings, low risk			H40.01*	Open angle with borderline findings, low risk			H40.01*	Open angle with borderline findings, low risk			H40.01*	Open angle with borderline findings, low risk			H40.01*	Open angle with borderline findings, low risk			H40.01*	Open angle with borderline findings, low risk			H40.01*	Open angle with borderline findings, low risk			H40.01*	Open angle with borderline findings, low risk			H40.01*	Open angle with borderline findings, low risk			H40.01*	Open angle with borderline findings, low risk			H40.01*	Open angle with borderline findings, low risk			H40.01*	Open angle with borderline findings, low risk			H40.01*	Open angle with borderline findings, low risk			H40.01*	Open angle with borderline findings, low risk			H40.01*	Open angle with borderline findings, low risk			H40.01*	Open angle with borderline findings, low risk			H40.01*	Open angle with borderline findings, low risk			H40.01*	Open angle with borderline findings, low risk			H40.01*	Open angle with borderline findings, low risk			H40.01*	Open angle with borderline findings, low risk			H40.01*	Open angle with borderline findings, low risk			H40.01*	Open angle with borderline findings, low risk			H40.01*	Open angle with borderline findings, low risk			H40.01*	Open angle with borderline findings, low risk			H40.01*	Open angle with borderline findings, low risk			H40.01*	Open angle with borderline findings, low risk			H40.01*	Open angle with borderline findings, low risk			H40.01*	Open angle with borderline findings, low risk			H40.01*	Open angle with borderline findings, low risk			H40.01*	Open angle with borderline findings, low risk			H40.01*	Open angle with borderline findings, low risk			H40.01*	Open angle with borderline findings, low risk			H40.01*	Open angle with borderline findings, low risk			H40.01*	Open angle with borderline findings, low risk			H40.01*	Open angle with borderline findings, low risk			H40.01*	Open angle with borderline findings, low risk			H40.01*	Open angle with borderline findings, low risk			H40.01*	Open angle with borderline findings, low risk			H40.01*	Open angle with borderline findings, low risk			H40.01*	Open angle with borderline findings, low risk			H40.01*	Open angle with borderline findings, low risk			H40.01*	Open angle with borderline findings, low risk			H40.01*	Open angle with borderline findings, low risk			H40.01*	Open angle with borderline findings, low risk			H40.01*	Open angle with borderline findings, low risk			H40.01*	Open angle with borderline findings, low risk			H40.01*	Open angle with borderline findings, low risk			H40.01*	Open angle with borderline findings, low risk			H40.01*	Open angle with borderline findings, low risk			H40.01*	Open angle with borderline findings, low risk			H40.01*	Open angle with borderline findings, low risk			H40.01*	Open angle with borderline findings, low risk			H40.01*	Open angle with borderline findings, low risk			H40.01*	Open angle with borderline findings, low risk			H40.01*	Open angle with borderline findings, low risk			H40.01*	Open angle with borderline findings, low risk			H40.01*	Open angle with borderline findings, low risk			H40.01*	Open angle with borderline findings, low risk			H40.01*	Open angle with borderline findings, low risk			H40.01*	Open angle with borderline findings, low risk			H40.01*	Open angle with borderline findings, low risk			H40.01*	Open angle with borderline findings, low risk			H40.01*	Open angle with borderline findings, low risk			H40.01*	Open angle with borderline findings, low risk			H40.01*	Open angle with borderline findings, low risk			H40.01*	Open angle with borderline findings, low risk			H40.01*	Open angle with borderline findings, low risk			H40.01*	Open angle with borderline findings, low risk			H40.01*	Open angle with borderline findings, low risk			H40.01*	Open angle with borderline findings, low risk			H40.01*	Open angle with borderline findings, low risk			H40.01*	Open angle with borderline findings, low risk			H40.01*	Open angle with borderline findings, low risk			H40.01*	Open angle with borderline findings, low risk			H40.01*	Open angle with borderline findings, low risk			H40.01*	Open angle with borderline findings, low risk			H40.01*	Open angle with borderline findings, low risk			H40.01*	Open angle with borderline findings, low risk			H40.01*	Open angle with borderline findings, low risk			H40.01*	Open angle with borderline findings, low risk			H40.01*	Open angle with borderline findings, low risk			H40.01*	Open angle with borderline findings, low risk			H40.01*	Open angle with borderline findings, low risk			H40.01*	Open angle with borderline findings, low risk			H40.01*	Open angle with borderline findings, low risk			H40.01*	Open angle with borderline findings, low risk			H40.01*	Open angle with borderline findings, low risk			H40.01*	Open angle with borderline findings, low risk			H40.01*	Open angle with borderline findings, low risk			H40.01*	Open angle with borderline findings, low risk			H40.01*	Open angle with borderline findings, low risk			H40.01*	Open angle with borderline findings, low risk			H40.01*	Open angle with borderline findings, low risk			H40.01*	Open angle with borderline findings, low risk			H40.01*	Open angle with borderline findings, low risk			H40.01*	Open angle with borderline findings, low risk			H40.01*	Open angle with borderline findings, low risk			H40.01*	Open angle with borderline findings, low risk			H40.01*	Open angle with borderline findings, low risk			H40.01*	Open angle with borderline findings, low risk			H40.01*	Open angle with borderline findings, low risk			H40.01*	Open angle with borderline findings, low risk			H40.01*	Open angle with borderline findings, low risk			H40.01*	Open angle with borderline findings, low risk			H40.01*	Open angle with borderline findings, low risk			H40.01*	Open angle with borderline findings, low risk			H40.01*	Open angle with borderline findings, low risk			H40.01*	Open angle with borderline findings, low risk			H40.01*	Open angle with borderline findings, low risk			H40.01*	Open angle with borderline findings, low risk			H40.01*	Open angle with borderline findings, low risk			H40.01*	Open angle with borderline findings, low risk			H40.01*	Open angle with borderline findings, low risk			H40.01*	Open angle with borderline findings, low risk			H40.01*	Open angle with borderline findings, low risk			H40.01*	Open angle with borderline findings, low risk			H40.01*	Open angle with borderline findings, low risk			H40.01*	Open angle with borderline findings, low risk			H40.01*	Open angle with borderline findings, low risk			H40.01*	Open angle with borderline findings, low risk			H40.01*	Open angle with borderline findings, low risk			H40.01*	Open angle with borderline findings, low risk			H40.01*	Open angle with borderline findings, low risk			H40.01*	Open angle with borderline findings, low risk			H40.01*	Open angle with borderline findings, low risk			H40.01*	Open angle with borderline findings, low risk			H40.01*	Open angle with borderline findings, low risk			H40.01*	Open angle with borderline findings, low risk			H40.01*	Open angle with borderline findings, low risk			H40.01*	Open angle with borderline findings, low risk			H40.01*	Open angle with borderline findings, low risk			H40.01*	Open angle with borderline findings, low risk			H40.01*	Open angle with borderline findings, low risk			H40.01*	Open angle with borderline findings, low risk			H40.01*	Open angle with borderline findings, low risk			H40.01*	Open angle with borderline findings, low risk			H40.01*	Open angle with borderline findings, low risk			H40.01*	Open angle with borderline findings, low risk			H40.01*	Open angle with borderline findings, low risk			H40.01*	Open angle with borderline findings, low risk			H40.01*	Open angle with borderline findings, low risk			H40.01*	Open angle with borderline findings, low risk			H40.01*	Open angle with borderline findings, low risk			H40.01*	Open angle with borderline findings, low risk			H40.01*	Open angle with borderline findings, low risk			H40.01*	Open angle with borderline findings, low risk			H40.01*	Open angle with borderline findings, low risk			H40.01*	Open angle with borderline findings, low risk			H40.01*	Open angle with borderline findings, low risk			H40.01*	Open angle with borderline findings, low risk			H40.01*	Open angle with borderline findings, low risk			H40.01*	Open angle with borderline findings, low risk			H40.01*	Open angle with borderline findings, low risk			H40.01*	Open angle with borderline findings, low risk			H40.01*	Open angle with borderline findings, low risk			H40.01*	Open angle with borderline findings, low risk			H40.01*	Open angle with borderline findings, low risk			H40.01*	Open angle with borderline findings, low risk			H40.01*	Open angle with borderline findings, low risk			H40.01*	Open angle with borderline findings, low risk			H40.01*	Open angle with borderline findings, low risk			H40.01*	Open angle with borderline findings, low risk			H40.01*	Open angle with borderline findings, low risk			H40.01*	Open angle with borderline findings, low risk			H40.01*	Open angle with borderline findings, low risk			H40.01*	Open angle with borderline findings, low risk			H40.01*	Open angle with borderline findings, low risk			H40.01*	Open angle with borderline findings, low risk			H40.01*	Open angle with borderline findings, low risk			H40.01*	Open angle with borderline findings, low risk			H40.01*	Open angle with borderline findings, low risk			H40.01*	Open angle with borderline findings, low risk			H40.01*	Open angle with borderline findings, low risk			H40.01*	Open angle with borderline findings, low risk			H40.01*	Open angle with borderline findings, low risk			H40.01*	Open angle with borderline findings, low risk			H40.01*	Open angle with borderline findings, low risk			H40.01*	Open angle with borderline findings, low risk			H40.01*	Open angle with borderline findings, low risk			H40.01*	Open angle with borderline findings, low risk			H40.01*	Open angle with borderline findings, low risk			H40.01*	Open angle with borderline findings, low risk			H40.01*	Open angle with borderline findings, low risk			H40.01*	Open angle with borderline findings, low risk			H40.01*	Open angle with borderline findings, low risk			H40.01*	Open angle with borderline findings, low risk			H40.01*	Open angle with borderline findings, low risk			H40.01*	Open angle with borderline findings, low risk			H40.01*	Open angle with borderline findings, low risk			H40.01*	Open angle with borderline findings, low risk			H40.01*	Open angle with borderline findings, low risk			H40.01*	Open angle with borderline findings, low risk			H40.01*	Open angle with borderline findings, low risk			H40.01*	Open angle with borderline findings, low risk			H40.01*	Open angle with borderline findings, low risk			H40.01*	Open angle with borderline findings, low risk			H40.01*	Open angle with borderline findings, low risk			H40.01*	Open angle with borderline findings, low risk			H40.01*	Open angle with borderline findings, low risk			H40.01*	Open angle with borderline findings, low risk			H40.01*	Open angle with borderline findings, low risk			H40.01*	Open angle with borderline findings, low risk			H40.01*	Open angle with borderline findings, low risk			H40.01*	Open angle with borderline findings, low risk			H40.01*	Open angle with borderline findings, low risk			H40.01*	Open angle with borderline findings, low risk			H40.01*	Open angle with borderline findings, low risk			H40.01*	Open angle with borderline findings, low risk			H40.01*	Open angle with borderline findings, low risk			H40.01*	Open angle with borderline findings, low risk			H40.01*	Open angle with borderline findings, low risk			H40.01*	Open angle with borderline findings, low risk			H40.01*	Open angle with borderline findings, low risk			H40.01*	Open angle with borderline findings, low risk			H40.01*	Open angle with borderline findings, low risk			H40.01*	Open angle with borderline findings, low risk			H40.01*	Open angle with borderline findings, low risk			H40.01*	Open angle with borderline findings, low risk			H40.01*	Open angle with borderline findings, low risk			H40.01*	Open angle with borderline findings, low risk			H40.01*	Open angle with borderline findings, low risk			H40.01*	Open angle with borderline findings, low risk			H40.01*	Open angle with borderline findings, low risk			H40.01*	Open angle with borderline findings, low risk			H40.01*	Open angle with borderline findings, low risk			H40.01*	Open angle with borderline findings, low risk			H40.01*	Open angle with borderline findings, low risk			H40.01*	Open angle with borderline findings, low risk			H40.01*	Open angle with borderline findings, low risk			H40.01*	Open angle with borderline findings, low risk			H40.01*	Open angle with borderline findings, low risk			H40.01*	Open angle with borderline findings, low risk			H40.01*	Open angle with borderline findings, low risk			H40.01*	Open angle with borderline findings, low risk			H40.01*	Open angle with borderline findings, low risk			H40.01*	Open angle with borderline findings, low risk			H40.01*	Open angle with borderline findings, low risk			H40.01*	Open angle with borderline findings, low risk			H40.01*	Open angle with borderline findings, low risk			H40.01*	Open angle with borderline findings, low risk			H40.01*	Open angle with borderline findings, low risk			H40.01*	Open angle with borderline findings, low risk			H40.01*	Open angle with borderline findings, low risk			H40.01*	Open angle with borderline findings, low risk			H40.01*	Open angle with borderline findings, low risk			H40.01*	Open angle with borderline findings, low risk			H40.01*	Open angle with borderline findings, low risk			H40.01*	Open angle with borderline findings, low risk			H40.01*	Open angle with borderline findings, low risk			H40.01*	Open angle with borderline findings, low risk			H40.01*	Open angle with borderline findings, low risk			H40.01*	Open angle with borderline findings, low risk			H40.01*	Open angle with borderline findings, low risk			H40.01*	Open angle with borderline findings, low risk			H40.01*	Open angle with borderline findings, low risk			H40.01*	Open angle with borderline findings, low risk			H40.01*	Open angle with borderline findings, low risk			H40.01*	Open angle with borderline findings, low risk			H40.01*	Open angle with borderline findings, low risk			H40.01*	Open angle with borderline findings, low risk			H40.01*	Open angle with borderline findings, low risk			H40.01*	Open angle with borderline findings, low risk			H40.01*	Open angle with borderline findings, low risk			H40.01*	Open angle with borderline findings, low risk			H40.01*	Open angle with borderline findings, low risk			H40.01*	Open angle with borderline findings, low risk			H40.01*	Open angle with borderline findings, low risk			H40.01*	Open angle with borderline findings, low risk			H40.01*	Open angle with borderline findings, low risk			H40.01*	Open angle with borderline findings, low risk			H40.01*	Open angle with borderline findings, low risk			H40.01*	Open angle with borderline findings, low risk			H40.01*	Open angle with borderline findings, low risk			H40.01*	Open angle with borderline findings, low risk			H40.01*	Open angle with borderline findings, low risk			H40.01*	Open angle with borderline findings, low risk			H40.01*	Open angle with borderline findings, low risk			H40.01*	Open angle with borderline findings, low risk			H40.01*	Open angle with borderline findings, low risk			H40.01*	Open angle with borderline findings, low risk			H40.01*	Open angle with borderline findings, low risk			H40.01*	Open angle with borderline findings, low risk			H40.01*	Open angle with borderline findings, low risk			H40.01*	Open angle with borderline findings, low risk			H40.01*	Open angle with borderline findings, low risk			H40.01*	Open angle with borderline findings, low risk			H40.01*	Open angle with borderline findings, low risk			H40.01*	Open angle with borderline findings, low risk			H40.01*	Open angle with borderline findings, low risk			H40.01*	Open angle with borderline findings, low risk			H40.01*	Open angle with borderline findings, low risk			H40.01*	Open angle with borderline findings, low risk			H40.01*	Open angle with borderline findings, low risk			H40.01*	Open angle with borderline findings, low risk			H40.01*	Open angle with borderline findings, low risk			H40.01*	Open angle with borderline findings, low risk			H40.01*	Open angle with borderline findings, low risk			H40.01*	Open angle with borderline findings, low risk			H40.01*	Open angle with borderline findings, low risk			H40.01*	Open angle with borderline findings, low risk			H40.01*	Open angle with borderline findings, low risk			H40.01*	Open angle with borderline findings, low risk			H40.01*	Open angle with borderline findings, low risk			H40.01*	Open angle with borderline findings, low risk			H40.01*	Open angle with borderline findings, low risk			H40.01*	Open angle with borderline findings, low risk			H40.01*	Open angle with borderline findings, low risk			H40.01*	Open angle with borderline findings, low risk			H40.01*	Open angle with borderline findings, low risk			H40.01*	Open angle with borderline findings, low risk			H40.01*	Open angle with borderline findings, low risk			H40.01*	Open angle with borderline findings, low risk			H40.01*	Open angle with borderline findings, low risk			H40.01*	Open angle with borderline findings, low risk			H40.01*	Open angle with borderline findings, low risk			H40.01*	Open angle with borderline findings, low risk			H40.01*	Open angle with borderline findings, low risk			H40.01*	Open angle with borderline findings, low risk			H40.01*	Open angle with borderline findings, low risk			H40.01*	Open angle with borderline findings, low risk			H40.01*	Open angle with borderline findings, low risk			H40.01*	Open angle with borderline findings, low risk			H40.01*	Open angle with borderline findings, low risk			H40.01*	Open angle with borderline findings, low risk			H40.01*	Open angle with borderline findings, low risk			H40.01*	Open angle with borderline findings, low risk			H40.01*	Open angle with borderline findings, low risk			H40.01*	Open angle with borderline findings, low risk			H40.01*	Open angle with borderline findings, low risk			H40.01*	Open angle with borderline findings, low risk			H40.01*	Open angle with borderline findings, low risk			H40.01*	Open angle with borderline findings, low risk			H40.01*	Open angle with borderline findings, low risk			H40.01*	Open angle with borderline findings, low risk			H40.01*	Open angle with borderline findings, low risk			H40.01*	Open angle with borderline findings, low risk			H40.01*	Open angle with borderline findings, low risk			H40.01*	Open angle with borderline findings, low risk			H40.01*	Open angle with borderline findings, low risk			H40.01*	Open angle with borderline findings, low risk			H40.01*	Open angle with borderline findings, low risk			H40.01*	Open angle with borderline findings, low risk			H40.01*	Open angle with borderline findings, low risk			H40.01*	Open angle with borderline findings, low risk			H40.01*	Open angle with borderline findings, low risk			H40.01*	Open angle with borderline findings, low risk			H40.01*	Open angle with borderline findings, low risk			H40.01*	Open angle with borderline findings, low risk			H40.01*	Open angle with borderline findings, low risk			H40.01*	Open angle with borderline findings, low risk			H40.01*	Open angle with borderline findings, low risk			H40.01*	Open angle with borderline findings, low risk			H40.01*	Open angle with borderline findings, low risk			H40.01*	Open angle with borderline findings, low risk			H40.01*	Open angle with borderline findings, low risk			H40.01*	Open angle with borderline findings, low risk			H40.01*	Open angle with borderline findings, low risk			H40.01*	Open angle with borderline findings, low risk			H40.01*	Open angle with borderline findings, low risk			H40.01*	Open angle with borderline findings, low risk			H40.01*	Open angle with borderline findings, low risk			H40.01*	Open angle with borderline findings, low risk			H40.01*	Open angle with borderline findings, low risk			H40.01*	Open angle with borderline findings, low risk			H40.01*	Open angle with borderline findings, low risk			H40.01*	Open angle with borderline findings, low risk			H40.01*	Open angle with borderline findings, low risk			H40.01*	Open angle with borderline findings, low risk			H40.01*	Open angle with borderline findings, low risk			H40.01*	Open angle with borderline findings, low risk			H40.01*	Open angle with borderline findings, low risk			H40.01*	Open angle with borderline findings, low risk			H40.01*	Open angle with borderline findings, low risk			H40.01*	Open angle with borderline findings, low risk			H40.01*	Open angle with borderline findings, low risk			H40.01*	Open angle with borderline findings, low risk			H40.01*	Open angle with borderline findings, low risk			H40.01*	Open angle with borderline findings, low risk			H40.01*	Open angle with borderline findings, low risk			H40.01*	Open angle with borderline findings, low risk			H40.01*	Open angle with borderline findings, low risk			H40.01*	Open angle with borderline findings, low risk			H40.01*	Open angle with borderline findings, low risk			H40.01*	Open angle with borderline findings, low risk			H40.01*	Open angle with borderline findings, low risk			H40.01*	Open angle with borderline findings, low risk			H40.01*	Open angle with borderline findings, low risk			H40.01*	Open angle with borderline findings, low risk			H40.01*	Open angle with borderline findings, low risk			H40.01*	Open angle with borderline findings, low risk			H40.01*	Open angle with borderline findings, low risk			H40.01*	Open angle with borderline findings, low risk			H40.01*	Open angle with borderline findings, low risk			H40.01*	Open angle with borderline findings, low risk			H40.01*	Open angle with borderline findings, low risk			H40.01*	Open angle with borderline findings, low risk			H40.01*	Open angle with borderline findings, low risk			H40.01*	Open angle with borderline findings, low risk			H40.01*	Open angle with borderline findings, low risk			H40.01*	Open angle with borderline findings, low risk			H40.01*	Open angle with borderline findings, low risk			H40.01*	Open angle with borderline findings, low risk			H40.01*	Open angle with borderline findings, low risk			H40.01*	Open angle with borderline findings, low risk			H40.01*	Open angle with borderline findings, low risk			H40.01*	Open angle with borderline findings, low risk			H40.01*	Open angle with borderline findings, low risk			H40.01*	Open angle with borderline findings, low risk			H40.01*	Open angle with borderline findings, low risk			H40.01*	Open angle with borderline findings, low risk			H40.01*	Open angle with borderline findings, low risk			H40.01*	Open angle with borderline findings, low risk			H40.01*	Open angle with borderline findings, low risk			H40.01*	Open angle with borderline findings, low risk			H40.01*	Open angle with borderline findings, low risk			H40.01*	Open angle with borderline findings, low risk			H40.01*	Open angle with borderline findings, low risk			H40.01*	Open angle with borderline findings, low risk			H40.01*	Open angle with borderline findings, low risk			H40.01*	Open angle with borderline findings, low risk			H40.01*	Open angle with borderline findings, low risk			H40.01*	Open angle with borderline findings, low risk			H40.01*	Open angle with borderline findings, low risk			H40.01*	Open angle with borderline findings, low risk			H40.01*	Open angle with borderline findings, low risk			H40.01*	Open angle with borderline findings, low risk			H40.01*	Open angle with borderline findings, low risk			H40.01*	Open angle with borderline findings, low risk			H40.01*	Open angle with borderline findings, low risk			H40.01*	Open angle with borderline findings, low risk			H40.01*	Open angle with borderline findings, low risk			H40.01*	Open angle with borderline findings, low risk			H40.01*	Open angle with borderline findings, low risk			H40.01*	Open angle with borderline findings, low risk			H40.01*	Open angle with borderline findings, low risk			H40.01*	Open angle with borderline findings, low risk			H40.01*	Open angle with borderline findings, low risk			H40.01*	Open angle with borderline findings, low risk			H40.01*	Open angle with borderline findings, low risk			H40.01*	Open angle with borderline findings, low risk			H40.01*	Open angle with borderline findings, low risk			H40.01*	Open angle with borderline findings, low risk			H40.01*	Open angle with borderline findings, low risk			H40.01*	Open angle with borderline findings, low risk			H40.01*	Open angle with borderline findings, low risk			H40.01*	Open angle with borderline findings, low risk			H40.01*	Open angle with borderline findings, low risk			H40.01*	Open angle with borderline findings, low risk			H40.01*	Open angle with borderline findings, low risk			H40.01*	Open angle with borderline findings, low risk			H40.01*	Open angle with borderline findings, low risk			H40.01*	Open angle with borderline findings, low risk			H40.01*	Open angle with borderline findings, low risk			H40.01*	Open angle with borderline findings, low risk			H40.01*	Open angle with borderline findings, low risk			H40.01*	Open angle with borderline findings, low risk			H40.01*	Open angle with borderline findings, low risk			H40.01*	Open angle with borderline findings, low risk			H40.01*	Open angle with borderline findings, low risk			H40.01*	Open angle with borderline findings, low risk			H40.01*	Open angle with borderline findings, low risk			H40.01*	Open angle with borderline findings, low risk			H40.01*	Open angle with borderline findings, low risk			H40.01*	Open angle with borderline findings, low risk			H40.01*	Open angle with borderline findings, low risk			H40.01*	Open angle with borderline findings, low risk			H40.01*	Open angle with borderline findings, low risk			H40.01*	Open angle with borderline findings, low risk			H40.01*	Open angle with borderline findings, low risk			H40.01*	Open angle with borderline findings, low risk			H40.01*	Open angle with borderline findings, low risk			H40.01*	Open angle with borderline findings, low risk			H40.01*	Open angle with borderline findings, low risk			H40.01*	Open angle with borderline findings, low risk			H40.01*	Open angle with borderline findings, low risk			H40.01*	Open angle with borderline findings, low risk			H40.01*	Open angle with borderline findings, low risk			H40.01*	Open angle with borderline findings, low risk			H40.01*	Open angle with borderline findings, low risk			H40.01*	Open angle with borderline findings, low risk			H40.01*	Open angle with borderline findings, low risk			H40.01*	Open angle with borderline findings, low risk			H40.01*	Open angle with borderline findings, low risk			H40.01*	Open angle with borderline findings, low risk			H40.01*	Open angle with borderline findings, low risk			H40.01*	Open angle with borderline findings, low risk			H40.01*	Open angle with borderline findings, low risk			H40.01*	Open angle with borderline findings, low risk			H40.01*	Open angle with borderline findings, low risk			H40.01*	Open angle with borderline findings, low risk			H40.01*	Open angle with borderline findings, low risk			H40.01*	Open angle with borderline findings, low risk			H40.01*	Open angle with borderline findings, low risk			H40.01*	Open angle with borderline findings, low risk			H40.01*	Open angle with borderline findings, low risk			H40.01*	Open angle with borderline findings, low risk			H40.01*	Open angle with borderline findings, low risk			H40.01*	Open angle with borderline findings, low risk			H40.01*	Open angle with borderline findings, low risk			H40.01*	Open angle with borderline findings, low risk			H40.01*	Open angle with borderline findings, low risk			H40.01*	Open angle with borderline findings, low risk			H40.01*	Open angle with borderline findings, low risk			H40.01*	Open angle with borderline findings, low risk			H40.01*	Open angle with borderline findings, low risk			H40.01*	Open angle with borderline findings, low risk			H40.01*	Open angle with borderline findings, low risk			H40.01*	Open angle with borderline findings, low risk			H40.01*	Open angle with borderline findings, low risk			H40.01*	Open angle with borderline findings, low risk			H40.01*	Open angle with borderline findings, low risk			H40.01*	Open angle with borderline findings, low risk			H40.01*	Open angle with borderline findings, low risk			H40.01*	Open angle with borderline findings, low risk			H40.01*	Open angle with borderline findings, low risk			H40.01*	Open angle with borderline findings, low risk			H40.01*	Open angle with borderline findings, low risk			H40.01*	Open angle with borderline findings, low risk			H40.01*	Open angle with borderline findings, low risk			H40.01*	Open angle with borderline findings, low risk			H40.01*	Open angle with borderline findings, low risk			H40.01*	Open angle with borderline findings, low risk			H40.01*	Open angle with borderline findings, low risk			H40.01*	Open angle with borderline findings, low risk			H40.01*	Open angle with borderline findings, low risk			H40.01*	Open angle with borderline findings, low risk			H40.01*	Open angle with borderline findings, low risk			H40.01*	Open angle with borderline findings, low risk			H40.01*	Open angle with borderline findings, low risk			H40.01*	Open angle with borderline findings, low risk			H40.01*	Open angle with borderline findings, low risk			H40.01*	Open angle with borderline findings, low risk			H40.01*	Open angle with borderline findings, low risk			H40.01*	Open angle with borderline findings, low risk			H40.01*	Open angle with borderline findings, low risk			H40.01*	Open angle with borderline findings, low risk			H40.01*	Open angle with borderline findings, low risk			H40.01*	Open angle with borderline findings, low risk			H40.01*	Open angle with borderline findings, low risk			H40.01*	Open angle with borderline findings, low risk			H40.01*	Open angle with borderline findings, low risk			H40.01*	Open angle with borderline findings, low risk			H40.01*	Open angle with borderline findings, low risk			H40.01*	Open angle with borderline findings, low risk			H40.01*	Open angle with borderline findings, low risk			H40.01*	Open angle with borderline findings, low risk			H40.01*	Open angle with borderline findings, low risk			H40.01*	Open angle with borderline findings, low risk			H40.01*	Open angle with borderline findings, low risk			H40.01*	Open angle with borderline findings, low risk			H40.01*	Open angle with borderline findings, low risk			H40.01*	Open angle with borderline findings, low risk			H40.01*	Open angle with borderline findings, low risk			H40.01*	Open angle with borderline findings, low risk			H40.01*	Open angle with borderline findings, low risk			H40.01*	Open angle with borderline findings, low risk			H40.01*	Open angle with borderline findings, low risk			H40.01*	Open angle with borderline findings, low risk			H40.01*	Open angle with borderline findings, low risk			H40.01*	Open angle with borderline findings, low risk			H40.01*	Open angle with borderline findings, low risk			H40.01*	Open angle with borderline findings, low risk			H40.01*	Open angle with borderline findings, low risk			H40.01*	Open angle with borderline findings, low risk			H40.01*	Open angle with borderline findings, low risk			H40.01*	Open angle with borderline findings, low risk			H40.01*	Open angle with borderline findings, low risk			H40.01*	Open angle with borderline findings, low risk			H40.01*	Open angle with borderline findings, low risk			H40.01*	Open angle with borderline findings, low risk			H40.01*	Open angle with borderline findings, low risk			H40.01*	Open angle with borderline findings, low risk			H40.01*	Open angle with borderline findings, low risk			H40.01*	Open angle with borderline findings, low risk			H40.01*	Open angle with borderline findings, low risk			H40.01*	Open angle with borderline findings, low risk			H40.01*	Open angle with borderline findings, low risk			H40.01*	Open angle with borderline findings, low risk			H40.01*	Open angle with borderline findings, low risk			H40.01*	Open angle with borderline findings, low risk			H40.01*	Open angle with borderline findings, low risk			H40.01*	Open angle with borderline findings, low risk			H40.01*	Open angle with borderline findings, low risk			H40.01*	Open angle with borderline findings, low risk			H40.01*	Open angle with borderline findings, low risk			H40.01*	Open angle with borderline findings, low risk			H40.01*	Open angle with borderline findings, low risk			H40.01*	Open angle with borderline findings, low risk			H40.01*	Open angle with borderline findings, low risk			H40.01*	Open angle with borderline findings, low risk			H40.01*	Open angle with borderline findings, low risk			H40.01*	Open angle with borderline findings, low risk			H40.01*	Open angle with borderline findings, low risk			H40.01*	Open angle with borderline findings, low risk			H40.01*	Open angle with borderline findings, low risk			H40.01*	Open angle with borderline findings, low risk			H40.01*	Open angle with borderline findings, low risk			H40.01*	Open angle with borderline findings, low risk			H40.01*	Open angle with borderline findings, low risk			H40.01*	Open angle with borderline findings, low risk			H40.01*	Open angle with borderline findings, low risk			H40.01*	Open angle with borderline findings, low risk			H40.01*	Open angle with borderline findings, low risk			H40.01*	Open angle with borderline findings, low risk			H40.01*	Open angle with borderline findings, low risk			H40.01*	Open angle with borderline findings, low risk			H40.01*	Open angle with borderline findings, low risk			H40.01*	Open angle with borderline findings, low risk			H40.01*	Open angle with borderline findings, low risk			H40.01*	Open angle with borderline findings, low risk			H40.01*	Open angle with borderline findings, low risk			H40.01*	Open angle with borderline findings, low risk			H40.01*	Open angle with borderline findings, low risk			H40.01*	Open angle with borderline findings, low risk			H40.01*	Open angle with borderline findings, low risk			H40.01*	Open angle with borderline findings, low risk			H40.01*	Open angle with borderline findings, low risk			H40.01*	Open angle with borderline findings, low risk			H40.01*	Open angle with borderline findings, low risk			H40.01*	Open angle with borderline findings, low risk			H40.01*	Open angle with borderline findings, low risk			H40.01*	Open angle with borderline findings, low risk			H40.01*	Open angle with borderline findings, low risk			H40.01*	Open angle with borderline findings, low risk			H40.01*	Open angle with borderline findings, low risk			H40.01*	Open angle with borderline findings, low risk			H40.01*	Open angle with borderline findings, low risk			H40.01*	Open angle with borderline findings, low risk			H40.01*	Open angle with borderline findings, low risk			H40.01*	Open angle with borderline findings, low risk			H40.01*	Open angle with borderline findings, low risk			H40.01*	Open angle with borderline findings, low risk			H40.01*	Open angle with borderline findings, low risk			H40.01*	Open angle with borderline findings, low risk			H40.01*	Open angle with borderline findings, low risk			H40.01*	Open angle with borderline findings, low risk			H40.01*	Open angle with borderline findings, low risk			H40.01*	Open angle with borderline findings, low risk			H40.01*	Open angle with borderline findings, low risk			H40.01*	Open angle with borderline findings, low risk			H40.01*	Open angle with borderline findings, low risk			H40.01*	Open angle with borderline findings, low risk			H40.01*	Open angle with borderline findings, low risk			H40.01*	Open angle with borderline findings, low risk			H40.01*	Open angle with borderline findings, low risk			H40.01*	Open angle with borderline findings, low risk			H40.01*	Open angle with borderline findings, low risk			H40.01*	Open angle with borderline findings, low risk			H40.01*	Open angle with borderline findings, low risk			H40.01*	Open angle with borderline findings, low risk			H40.01*	Open angle with borderline findings, low risk			H40.01*	Open angle with borderline findings, low risk			H40.01*	Open angle with borderline findings, low risk			H40.01*	Open angle with borderline findings, low risk			H40.01*	Open angle with borderline findings, low risk			H40.01*	Open angle with borderline findings, low risk			H40.01*	Open angle with borderline findings, low risk			H40.01*	Open angle with borderline findings, low risk			H40.01*	Open angle with borderline findings, low risk			H40.01*	Open angle with borderline findings, low risk			H40.01*	Open angle with borderline findings, low risk			H40.01*	Open angle with borderline findings, low risk			H40.01*	Open angle with borderline findings, low risk			H40.01*	Open angle with borderline findings, low risk			H40.01*	Open angle with borderline findings, low risk			H40.01*	Open angle with borderline findings, low risk			H40.01*	Open angle with borderline findings, low risk			H40.01*	Open angle with borderline findings, low risk			H40.01*	Open angle with borderline findings, low risk			H40.01*	Open angle with borderline findings, low risk			H40.01*	Open angle with borderline findings, low risk			H40.01*	Open angle with borderline findings, low risk			H40.01*	Open angle with borderline findings, low risk			H40.01*	Open angle with borderline findings, low risk			H40.01*	Open angle with borderline findings, low risk			H40.01*	Open angle with borderline findings, low risk			H40.01*	Open angle with borderline findings, low risk			H40.01*	Open angle with borderline findings, low risk			H40.01*	Open angle with borderline findings, low risk			H40.01*	Open angle with borderline findings, low risk			H40.01*	Open angle with borderline findings, low risk			H40.01*	Open angle with borderline findings, low risk			H40.01*	Open angle with borderline findings, low risk			H40.01*	Open angle with borderline findings, low risk			H40.01*	Open angle with borderline findings, low risk			H40.01*	Open angle with borderline findings, low risk			H40.01*	Open angle with borderline findings, low risk			H40.01*	Open angle with borderline findings, low risk			H40.01*	Open angle with borderline findings, low risk			H40.01*	Open angle with borderline findings, low risk			H40.01*	Open angle with borderline findings, low risk			H40.01*	Open angle with borderline findings, low risk			H40.01*	Open angle with borderline findings, low risk			H40.01*	Open angle with borderline findings, low risk			H40.01*	Open angle with borderline findings, low risk			H40.01*	Open angle with borderline findings, low risk			H40.01*	Open angle with borderline findings, low risk			H40.01*	Open angle with borderline findings, low risk			H40.01*	Open angle with borderline findings, low risk			H40.01*	Open angle with borderline findings, low risk			H40.01*	Open angle with borderline findings, low risk			H40.01*	Open angle with borderline findings, low risk			H40.01*	Open angle with borderline findings, low risk			H40.01*	Open angle with borderline findings, low risk			H40.01*	Open angle with borderline findings, low risk			H40.01*	Open angle with borderline findings, low risk			H40.01*	Open angle with borderline findings, low risk			H40.01*	Open angle with borderline findings, low risk			H40.01*	Open angle with borderline findings, low risk			H40.01*	Open angle with borderline findings, low risk			H40.01*	Open angle with borderline findings, low risk			H40.01*	Open angle with borderline findings, low risk			H40.01*	Open angle with borderline findings, low risk			H40.01*	Open angle with borderline findings, low risk			H40.01*	Open angle with borderline findings, low risk			H40.01*	Open angle with borderline findings, low risk			H40.01*	Open angle with borderline findings, low risk			H40.01*	Open angle with borderline findings, low risk			H40.01*	Open angle with borderline findings, low risk			H40.01*	Open angle with borderline findings, low risk			H40.01*	Open angle with borderline findings, low risk			H40.01*	Open angle with borderline findings, low risk			H40.01*	Open angle with borderline findings, low risk			H40.01*	Open angle with borderline findings, low risk			H40.01*	Open angle with borderline findings, low risk			H40.01*	Open angle with borderline findings, low risk			H40.01*	Open angle with borderline findings, low risk			H40.01*	Open angle with borderline findings, low risk			H40.01*	Open angle with borderline findings, low risk			H40.01*	Open angle with borderline findings, low risk			H40.01*	Open angle with borderline findings, low risk			H40.01*	Open angle with borderline findings, low risk			H40.01*	Open angle with borderline findings, low risk			H40.01*	Open angle with borderline findings, low risk			H40.01*	Open angle with borderline findings, low risk			H40.01*	Open angle with borderline findings, low risk			H40.01*	Open angle with borderline findings, low risk			H40.01*	Open angle with borderline findings, low risk			H40.01*	Open angle with borderline findings, low risk			H40.01*	Open angle with borderline findings, low risk			H40.01*	Open angle with borderline findings, low risk			H40.01*	Open angle with borderline findings, low risk			H40.01*	Open angle with borderline findings, low risk			H40.01*	Open angle with borderline findings, low risk			H40.01*	Open angle with borderline findings, low risk			H40.01*	Open angle with borderline findings, low risk			H40.01*	Open angle with borderline findings, low risk			H40.01*	Open angle with borderline findings, low risk			H40.01*	Open angle with borderline findings, low risk			H40.01*	Open angle with borderline findings, low risk			H40.01*	Open angle with borderline findings, low risk			H40.01*	Open angle with borderline findings, low risk			H40.01*	Open angle with borderline findings, low risk			H40.01*	Open angle with borderline findings, low risk			H40.01*	Open angle with borderline findings, low risk			H40.01*	Open angle with borderline findings, low risk			H40.01*	Open angle with borderline findings, low risk			H40.01*	Open angle with borderline findings, low risk			H40.01*	Open angle with borderline findings, low risk			H40.01*	Open angle with borderline findings, low risk			H40.01*	Open angle with borderline findings, low risk			H40.01*	Open angle with borderline findings, low risk			H40.01*	Open angle with borderline findings, low risk			H40.01*	Open angle with borderline findings, low risk			H40.01*	Open angle with borderline findings, low risk			H40.01*	Open angle with borderline findings, low risk			H40.01*	Open angle with borderline findings, low risk			H40.01*	Open angle with borderline findings, low risk			H40.01*	Open angle with borderline findings, low risk			H40.01*	Open angle with borderline findings, low risk			H40.01*	Open angle with borderline findings, low risk			H40.01*	Open angle with borderline findings, low risk			H40.01*	Open angle with borderline findings, low risk			H40.01*	Open angle with borderline findings, low risk			H40.01*	Open angle with borderline findings, low risk			H40.01*	Open angle with borderline findings, low risk			H40.01*	Open angle with borderline findings, low risk			H40.01*	Open angle with borderline findings, low risk			H40.01*	Open angle with borderline findings, low risk			H40.01*	Open angle with borderline findings, low risk			H40.01*	Open angle with borderline findings, low risk			H40.01*	Open angle with borderline findings, low risk			H40.01*	Open angle with borderline findings, low risk			H40.01*	Open angle with borderline findings, low risk			H40.01*	Open angle with borderline findings, low risk			H40.01*	Open angle with borderline findings, low risk			H40.01*	Open angle with borderline findings, low risk			H40.01*	Open angle with borderline findings, low risk			H40.01*	Open angle with borderline findings, low risk			H40.01*	Open angle with borderline findings, low risk			H40.01*	Open angle with borderline findings, low risk			H40.01*	Open angle with borderline findings, low risk			H40.01*	Open angle with borderline findings, low risk			H40.01*	Open angle with borderline findings, low risk			H40.01*	Open angle with borderline findings, low risk			H40.01*	Open angle with borderline findings, low risk			H40.01*	Open angle with borderline findings, low risk			H40.01*	Open angle with borderline findings, low risk			H40.01*	Open angle with borderline findings, low risk			H40.01*	Open angle with borderline findings, low risk			H40.01*	Open angle with borderline findings, low risk			H40.01*	Open angle with borderline findings, low risk			H40.01*	Open angle with borderline findings, low risk			H40.01*	Open angle with borderline findings, low risk			H40.01*	Open angle with borderline findings, low risk			H40.01*	Open angle with borderline findings, low risk			H40.01*	Open angle with borderline findings, low risk			H40.01*	Open angle with borderline findings, low risk			H40.01*	Open angle with borderline findings, low risk			H40.01*	Open angle with borderline findings, low risk			H40.01*	Open angle with borderline findings, low risk			H40.01*	Open angle with borderline findings, low risk			H40.01*	Open angle with borderline findings, low risk			H40.01*	Open angle with borderline findings, low risk			H40.01*	Open angle with borderline findings, low risk			H40.01*	Open angle with borderline findings, low risk			H40.01*	Open angle with borderline findings, low risk			H40.01*	Open angle with borderline findings, low risk			H40.01*	Open angle with borderline findings, low risk			H40.01*	Open angle with borderline findings, low risk			H40.01*	Open angle with borderline findings, low risk			H40.01*	Open angle with borderline findings, low risk			H40.01*	Open angle with borderline findings, low risk			H40.01*	Open angle with borderline findings, low risk			H40.01*	Open angle with borderline findings, low risk			H40.01*	Open angle with borderline findings, low risk			H40.01*	Open angle with borderline findings, low risk			H40.01*	Open angle with borderline findings, low risk			H40.01*	Open angle with borderline findings, low risk			H40.01*	Open angle with borderline findings, low risk			H40.01*	Open angle with borderline findings, low risk			H40.01*	Open angle with borderline findings, low risk			H40.01*	Open angle with borderline findings, low risk			H40.01*	Open angle with borderline findings, low risk			H40.01*	Open angle with borderline findings, low risk			H40.01*	Open angle with borderline findings, low risk			H40.01*	Open angle with borderline findings, low risk			H40.01*	Open angle with borderline findings, low risk			H40.01*	Open angle with borderline findings, low risk			H40.01*	Open angle with borderline findings, low risk			H40.01*	Open angle with borderline findings, low risk			H40.01*	Open angle with borderline findings, low risk			H40.01*	Open angle with borderline findings, low risk			H40.01*	Open angle with borderline findings, low risk			H40.01*	Open angle with borderline findings, low risk			H40.01*	Open angle with borderline findings, low risk			H40.01*	Open angle with borderline findings, low risk			H40.01*	Open angle with borderline findings, low risk			H40.01*	Open angle with borderline findings, low risk			H40.01*	Open angle with borderline findings, low risk			H40.01*	Open angle with borderline findings, low risk			H40.01*	Open angle with borderline findings, low risk			H40.01*	Open angle with borderline findings, low risk			H40.01*	Open angle with borderline findings, low risk			H40.01*	Open angle with borderline findings, low risk			H40.01*	Open angle with borderline findings, low risk			H40.01*	Open angle with borderline findings, low risk			H40.01*	Open angle with borderline findings, low risk			H40.01*	Open angle with borderline findings, low risk			H40.01*	Open angle with borderline findings, low risk			H40.01*	Open angle with borderline findings, low risk			H40.01*	Open angle with borderline findings, low risk			H40.01*	Open angle with borderline findings, low risk			H40.01*	Open angle with borderline findings, low risk			H40.01*	Open angle with borderline findings, low risk			H40.01*	Open angle with borderline findings, low risk			H40.01*	Open angle with borderline findings, low risk			H40.01*	Open angle with borderline findings, low risk			H40.01*	Open angle with borderline findings, low risk			H40.01*	Open angle with borderline findings, low risk			H40.01*	Open angle with borderline findings, low risk			H40.01*	Open angle with borderline findings, low risk			H40.01*	Open angle with borderline findings, low risk			H40.01*	Open angle with borderline findings, low risk			H40.01*	Open angle with borderline findings, low risk			H40.01*	Open angle with borderline findings, low risk			H40.01*	Open angle with borderline findings, low risk			H40.01*	Open angle with borderline findings, low risk			H40.01*	Open angle with borderline findings, low risk			H40.01*	Open angle with borderline findings, low risk			H40.01*	Open angle with borderline findings, low risk			H40.01*	Open angle with borderline findings, low risk			H40.01*	Open angle with borderline findings, low risk			H40.01*	Open angle with borderline findings, low risk			H40.01*	Open angle with borderline findings, low risk			H40.01*	Open angle with borderline findings, low risk			H40.01*	Open angle with borderline findings, low risk			H40.01*	Open angle with borderline findings, low risk			H40.01*	Open angle with borderline findings, low risk			H40.01*	Open angle with borderline findings, low risk			H40.01*	Open angle with borderline findings, low risk			H40.01*	Open angle with borderline findings, low risk			H40.01*	Open angle with borderline findings, low risk			H40.01*	Open angle with borderline findings, low risk			H40.01*	Open angle with borderline findings, low risk			H40.01*	Open angle with borderline findings, low risk			H40.01*	Open angle with borderline findings, low risk			H40.01*	Open angle with borderline findings, low risk			H40.01*	Open angle with borderline findings, low risk			H40.01*	Open angle with borderline findings, low risk			H40.01*	Open angle with borderline findings, low risk			H40.01*	Open angle with borderline findings, low risk			H40.01*	Open angle with borderline findings, low risk			H40.01*	Open angle with borderline findings, low risk			H40.01*	Open angle with borderline findings, low risk			H40.01*	Open angle with borderline findings, low risk			H40.01*	Open angle with borderline findings, low risk			H40.01*	Open angle with borderline findings, low risk			H40.01*	Open angle with borderline findings, low risk			H40.01*	Open angle with borderline findings, low risk			H40.01*	Open angle with borderline findings, low risk			H40.01*	Open angle with borderline findings, low risk			H40.01*	Open angle with borderline findings, low risk			H40.01*	Open angle with borderline findings, low risk			H40.01*	Open angle with borderline findings, low risk			H40.01*	Open angle with borderline findings, low risk			H40.01*	Open angle with borderline findings, low risk			H40.01*	Open angle with borderline findings, low risk			H40.01*	Open angle with borderline findings, low risk			H40.01*	Open angle with borderline findings, low risk			H40.01*	Open angle with borderline findings, low risk			H40.01*	Open angle with borderline findings, low risk			H40.01*	Open angle with borderline findings, low risk			H40.01*	Open angle with borderline findings, low risk			H40.01*	Open angle with borderline findings, low risk			H40.01*	Open angle with borderline findings, low risk			H40.01*	Open angle with borderline findings, low risk			H40.01*	Open angle with borderline findings, low risk			H40.01*	Open angle with borderline findings, low risk			H40.01*	Open angle with borderline findings, low risk			H40.01*	Open angle with borderline findings, low risk			H40.01*	Open angle with borderline findings, low risk			H40.01*	Open angle with borderline findings, low risk			H40.01*	Open angle with borderline findings, low risk			H40.01*	Open angle with borderline findings, low risk			H40.01*	Open angle with borderline findings, low risk			H40.01*	Open angle with borderline findings, low risk			H40.01*	Open angle with borderline findings, low risk			H40.01*	Open angle with borderline findings, low risk			H40.01*	Open angle with borderline findings, low risk			H40.01*	Open angle with borderline findings, low risk			H40.01*	Open angle with borderline findings, low risk			H40.01*	Open angle with borderline findings, low risk			H40.01*	Open angle with borderline findings, low risk			H40.01*	Open angle with borderline findings, low risk			H40.01*	Open angle with borderline findings, low risk			H40.01*	Open angle with borderline findings, low risk			H40.01*	Open angle with borderline findings, low risk			H40.01*	Open angle with borderline findings, low risk			H40.01*	Open angle with borderline findings, low risk			H40.01*	Open angle with borderline findings, low risk			H40.01*	Open angle with borderline findings, low risk			H40.01*	Open angle with borderline findings, low risk			H40.01*	Open angle with borderline findings, low risk			H40.01*	Open angle with borderline findings, low risk			H40.01*	Open angle with borderline findings, low risk			H40.01*	Open angle with borderline findings, low risk			H40.01*	Open angle with borderline findings, low risk			H40.01*	Open angle with borderline findings, low risk			H40.01*	Open angle with borderline findings, low risk			H40.01*	Open angle with borderline findings, low risk			H40.01*	Open angle with borderline findings, low risk			H40.01*	Open angle with borderline findings, low risk			H40.01*	Open angle with borderline findings, low risk			H40.01*	Open angle with borderline findings, low risk			H40.01*	Open angle with borderline findings, low risk			H40.01*	Open angle with borderline findings, low risk			H40.01*	Open angle with borderline findings, low risk			H40.01*	Open angle with borderline findings, low risk			H40.01*	Open angle with borderline findings, low risk			H40.01*	Open angle with borderline findings, low risk			H40.01*	Open angle with borderline findings, low risk			H40.01*	Open angle with borderline findings, low risk			H40.01*	Open angle with borderline findings, low risk			H40.01*	Open angle with borderline findings, low risk			H40.01*	Open angle with borderline findings, low risk			H40.01*	Open angle with borderline findings, low risk			H40.01*	Open angle with borderline findings, low risk			H40.01*	Open angle with borderline findings, low risk			H40.01*	Open angle with borderline findings, low risk			H40.01*	Open angle with borderline findings, low risk			H40.01*	Open angle with borderline findings, low risk			H40.01*	Open angle with borderline findings, low risk			H40.01*	Open angle with borderline findings, low risk			H40.01*	Open angle with borderline findings, low risk			H40.01*	Open angle with borderline findings, low risk			H40.01*	Open angle with borderline findings, low risk			H40.01*	Open angle with borderline findings, low risk			H40.01*	Open angle with borderline findings, low risk			H40.01*	Open angle with borderline findings, low risk			H40.01*	Open angle with borderline findings, low risk			H40.01*	Open angle with borderline findings, low risk			H40.01*	Open angle with borderline findings, low risk			H40.01*	Open angle with borderline findings, low risk			H40.01*	Open angle with borderline findings, low risk			H40.01*	Open angle with borderline findings, low risk			H40.01*	Open angle with borderline findings, low risk			H40.01*	Open angle with borderline findings, low risk			H40.01*	Open angle with borderline findings, low risk			H40.01*	Open angle with borderline findings, low risk			H40.01*	Open angle with borderline findings, low risk			H40.01*	Open angle with borderline findings, low risk			H40.01*	Open angle with borderline findings, low risk			H40.01*	Open angle with borderline findings, low risk			H40.01*	Open angle with borderline findings, low risk			H40.01*	Open angle with borderline findings, low risk			H40.01*	Open angle with borderline findings, low risk			H40.01*	Open angle with borderline findings, low risk			H40.01*	Open angle with borderline findings, low risk			H40.01*	Open angle with borderline findings, low risk			H40.01*	Open angle with borderline findings, low risk			H40.01*	Open angle with borderline findings, low risk			H40.01*	Open angle with borderline findings, low risk			H40.01*	Open angle with borderline findings, low risk			H40.01*	Open angle with borderline findings, low risk			H40.01*	Open angle with borderline findings, low risk			H40.01*	Open angle with borderline findings, low risk			H40.01*	Open angle with borderline findings, low risk			H40.01*	Open angle with borderline findings, low risk			H40.01*	Open angle with borderline findings, low risk			H40.01*	Open angle with borderline findings, low risk			H40.01*	Open angle with borderline findings, low risk			H40.01*	Open angle with borderline findings, low risk			H40.01*	Open angle with borderline findings, low risk			H40.01*	Open angle with borderline findings, low risk			H40.01*	Open angle with borderline findings, low risk			H40.01*	Open angle with borderline findings, low risk			H40.01*	Open angle with borderline findings, low risk			H40.01*	Open angle with borderline findings, low risk			H40.01*	Open angle with borderline findings, low risk			H40.01*	Open angle with borderline findings, low risk			H40.01*	Open angle with borderline findings, low risk			H40.01*	Open angle with borderline findings, low risk			H40.01*	Open angle with borderline findings, low risk			H40.01*	Open angle with borderline findings, low risk			H40.01*	Open angle with borderline findings, low risk			H40.01*	Open angle with borderline findings, low risk			H40.01*	Open angle with borderline findings, low risk			H40.01*	Open angle with borderline findings, low risk			H40.01*	Open angle with borderline findings, low risk			H40.01*	Open angle with borderline findings, low risk			H40.01*	Open angle with borderline findings, low risk			H40.01*	Open angle with borderline findings, low risk			H40.01*	Open angle with borderline findings, low risk			H40.01*	Open angle with borderline findings, low risk			H40.01*	Open angle with borderline findings, low risk			H40.01*	Open angle with borderline findings, low risk			H40.01*	Open angle with borderline findings, low risk			H40.01*	Open angle with borderline findings, low risk			H40.01*	Open angle with borderline findings, low risk			H40.01*	Open angle with borderline findings, low risk			H40.01*	Open angle with borderline findings, low risk			H40.01*	Open angle with borderline findings, low risk			H40.01*	Open angle with borderline findings, low risk			H40.01*	Open angle with borderline findings, low risk			H40.01*	Open angle with borderline findings, low risk			H40.01*	Open angle with borderline findings, low risk			H40.01*	Open angle with borderline findings, low risk			H40.01*	Open angle with borderline findings, low risk			H40.01*	Open angle with borderline findings, low risk			H40.01*	Open angle with borderline findings, low risk			H40.01*	Open angle with borderline findings, low risk			H40.01*	Open angle with borderline findings, low risk			H40.01*	Open angle with borderline findings, low risk			H40.01*	Open angle with borderline findings, low risk			H40.01*	Open angle with borderline findings, low risk			H40.01*	Open angle with borderline findings, low risk			H40.01*	Open angle with borderline findings, low risk			H40.01*	Open angle with borderline findings, low risk			H40.01*	Open angle with borderline findings, low risk			H40.01*	Open angle with borderline findings, low risk			H40.01*	Open angle with borderline findings, low risk			H40.01*	Open angle with borderline findings, low risk			H40.01*	Open angle with borderline findings, low risk			H40.01*	Open angle with borderline findings, low risk			H40.01*	Open angle with borderline findings, low risk			H40.01*	Open angle with borderline findings, low risk			H40.01*	Open angle with borderline findings, low risk			H40.01*	Open angle with borderline findings, low risk			H40.01*	Open angle with borderline findings, low risk			H40.01*	Open angle with borderline findings, low risk			H40.01*	Open angle with borderline findings, low risk			H40.01*	Open angle with borderline findings, low risk			H40.01*	Open angle with borderline findings, low risk			H40.01*	Open angle with borderline findings, low risk			H40.01*	Open angle with borderline findings, low risk			H40.01*	Open angle with borderline findings, low risk			H40.01*	Open angle with borderline findings, low risk			H40.01*	Open angle with borderline findings, low risk			H40.01*	Open angle with borderline findings, low risk			H40.01*	Open angle with borderline findings, low risk			H40.01*	Open angle with borderline findings, low risk			H40.01*	Open angle with borderline findings, low risk			H40.01*	Open angle with borderline findings, low risk			H40.01*	Open angle with borderline findings, low risk			H40.01*	Open angle with borderline findings, low risk			H40.01*	Open angle with borderline findings, low risk			H40.01*	Open angle with borderline findings, low risk			H40.01*	Open angle with borderline findings, low risk			H40.01*	Open angle with borderline findings, low risk			H40.01*	Open angle with borderline findings, low risk			H40.01*	Open angle with borderline findings, low risk			H40.01*	Open angle with borderline findings, low risk			H40.01*	Open angle with borderline findings, low risk			H40.01*	Open angle with borderline findings, low risk			H40.01*	Open angle with borderline findings, low risk			H40.01*	Open angle with borderline findings, low risk			H40.01*	Open angle with borderline findings, low risk			H40.01*	Open angle with borderline findings, low risk			H40.01*	Open angle with borderline findings, low risk			H40.01*	Open angle with borderline findings, low risk			H40.01*	Open angle with borderline findings, low risk			H40.01*	Open angle with borderline findings, low risk			H40.01*	Open angle with borderline findings, low risk			H40.01*	Open angle with borderline findings, low risk			H40.01*	Open angle with borderline findings, low risk			H40.01*	Open angle with borderline findings, low risk			H40.01*	Open angle with borderline findings, low risk			H40.01*	Open angle with borderline findings, low risk			H40.01*	Open angle with borderline findings, low risk			H40.01*	Open angle with borderline findings, low risk			H40.01*	Open angle with borderline findings, low risk			H40.01*	Open angle with borderline findings, low risk			H40.01*	Open angle with borderline findings, low risk			H40.01*	Open angle with borderline findings, low risk			H40.01*	Open angle with borderline findings, low risk			H40.01*	Open angle with borderline findings, low risk			H40.01*	Open angle with borderline findings, low risk			H40.01*	Open angle with borderline findings, low risk			H40.01*	Open angle with borderline findings, low risk			H40.01*	Open angle with borderline findings, low risk			H40.01*	Open angle with borderline findings, low risk			H40.01*	Open angle with borderline findings, low risk			H40.01*	Open angle with borderline findings, low risk			H40.01*	Open angle with borderline findings, low risk			H40.01*	Open angle with borderline findings, low risk			H40.01*	Open angle with borderline findings, low risk			H40.01*	Open angle with borderline findings, low risk			H40.01*	Open angle with borderline findings, low risk			H40.01*	Open angle with borderline findings, low risk			H40.01*	Open angle with borderline findings, low risk			H40.01*	Open angle with borderline findings, low risk			H40.01*	Open angle with borderline findings, low risk			H40.01*	Open angle with borderline findings, low risk			H40.01*	Open angle with borderline findings, low risk			H40.01*	Open angle with borderline findings, low risk			H40.01*	Open angle with borderline findings, low risk			H40.01*	Open angle with borderline findings, low risk			H40.01*	Open angle with borderline findings, low risk			H40.01*	Open angle with borderline findings, low risk			H40.01*	Open angle with borderline findings, low risk			H40.01*	Open angle with borderline findings, low risk			H40.01*	Open angle with borderline findings, low risk			H40.01*	Open angle with borderline findings, low risk			H40.01*	Open angle with borderline findings, low risk			H40.01*	Open angle with borderline findings, low risk			H40.01*	Open angle with borderline findings, low risk			H40.01*	Open angle with borderline findings, low risk			H40.01*	Open angle with borderline findings, low risk			H40.01*	Open angle with borderline findings, low risk			H40.01*	Open angle with borderline findings, low risk			H40.01*	Open angle with borderline findings, low risk			H40.01*	Open angle with borderline findings, low risk			H40.01*	Open angle with borderline findings, low risk			H40.01*	Open angle with borderline findings, low risk			H40.01*	Open angle with borderline findings, low risk			H40.01*	Open angle with borderline findings, low risk			H40.01*	Open angle with borderline findings, low risk			H40.01*	Open angle with borderline findings, low risk			H40.01*	Open angle with borderline findings, low risk			H40.01*	Open angle with borderline findings, low risk			H40.01*	Open angle with borderline findings, low risk			H40.01*	Open angle with borderline findings, low risk			H40.01*	Open angle with borderline findings, low risk			H40.01*	Open angle with borderline findings, low risk			H40.01*	Open angle with borderline findings, low risk			H40.01*	Open angle with borderline findings, low risk			H40.01*	Open angle with borderline findings, low risk			H40.01*	Open angle with borderline findings, low risk			H40.01*	Open angle with borderline findings, low risk			H40.01*	Open angle with borderline findings, low risk			H40.01*	Open angle with borderline findings, low risk			H40.01*	Open angle with borderline findings, low risk			H40.01*	Open angle with borderline findings, low risk			H40.01*	Open angle with borderline findings, low risk			H40.01*	Open angle with borderline findings, low risk			H40.01*	Open angle with borderline findings, low risk			H40.01*	Open angle with borderline findings, low risk			H40.01*	Open angle with borderline findings, low risk			H40.01*	Open angle with borderline findings, low risk			H40.01*	Open angle with borderline findings, low risk			H40.01*	Open angle with borderline findings, low risk			H40.01*	Open angle with borderline findings, low risk			H40.01*	Open angle with borderline findings, low risk			H40.01*	Open angle with borderline findings, low risk			H40.01*	Open angle with borderline findings, low risk			H40.01*	Open angle with borderline findings, low risk			H40.01*	Open angle with borderline findings, low risk			H40.01*	Open angle with borderline findings, low risk			H40.01*	Open angle with borderline findings, low risk			H40.01*	Open angle with borderline findings, low risk			H40.01*	Open angle with borderline findings, low risk			H40.01*	Open angle with borderline findings, low risk			H40.01*	Open angle with borderline findings, low risk			H40.01*	Open angle with borderline findings, low risk			H40.01*	Open angle with borderline findings, low risk			H40.01*	Open angle with borderline findings, low risk			H40.01*	Open angle with borderline findings, low risk			H40.01*	Open angle with borderline findings, low risk			H40.01*	Open angle with borderline findings, low risk			H40.01*	Open angle with borderline findings, low risk			H40.01*	Open angle with borderline findings, low risk			H40.01*	Open angle with borderline findings, low risk			H40.01*	Open angle with borderline findings, low risk			H40.01*	Open angle with borderline findings, low risk			H40.01*	Open angle with borderline findings, low risk			H40.01*	Open angle with borderline findings, low risk			H40.01*	Open angle with borderline findings, low risk			H40.01*	Open angle with borderline findings, low risk			H40.01*	Open angle with borderline findings, low risk			H40.01*	Open angle with borderline findings, low risk			H40.01*	Open angle with borderline findings, low risk			H40.01*	Open angle with borderline findings, low risk			H40.01*	Open angle with borderline findings, low risk			H40.01*	Open angle with borderline findings, low risk			H40.01*	Open angle with borderline findings, low risk			H40.01*	Open angle with borderline findings, low risk			H40.01*	Open angle with borderline findings, low risk			H40.01*	Open angle with borderline findings, low risk			H40.01*	Open angle with borderline findings, low risk			H40.01*	Open angle with borderline findings, low risk			H40.01*	Open angle with borderline findings, low risk			H40.01*	Open angle with borderline findings, low risk			H40.01*	Open angle with borderline findings, low risk			H40.01*	Open angle with borderline findings, low risk			H40.01*	Open angle with borderline findings, low risk			H40.01*	Open angle with borderline findings, low risk			H40.01*	Open angle with borderline findings, low risk			H40.01*	Open angle with borderline findings, low risk			H40.01*	Open angle with borderline findings, low risk			H40.01*	Open angle with borderline findings, low risk			H40.01*	Open angle with borderline findings, low risk			H40.01*	Open angle with borderline findings, low risk			H40.01*	Open angle with borderline findings, low risk			H40.01*	Open angle with borderline findings, low risk			H40.01*	Open angle with borderline findings, low risk			H40.01*	Open angle with borderline findings, low risk			H40.01*	Open angle with borderline findings, low risk			H40.01*	Open angle with borderline findings, low risk			H40.01*	Open angle with borderline findings, low risk			H40.01*	Open angle with borderline findings, low risk			H40.01*	Open angle with borderline findings, low risk			H40.01*	Open angle with borderline findings, low risk			H40.01*	Open angle with borderline findings, low risk			H40.01*	Open angle with borderline findings, low risk			H40.01*	Open angle with borderline findings, low risk			H40.01*	Open angle with borderline findings, low risk			H40.01*	Open angle with borderline findings, low risk			H40.01*	Open angle with borderline findings, low risk			H40.01*	Open angle with borderline findings, low risk			H40.01*	Open angle with borderline findings, low risk			H40.01*	Open angle with borderline findings, low risk			H40.01*	Open angle with borderline findings, low risk			H40.01*	Open angle with borderline findings, low risk			H40.01*	Open angle with borderline findings, low risk			H40.01*	Open angle with borderline findings, low risk			H40.01*	Open angle with borderline findings, low risk			H40.01*	Open angle with borderline findings, low risk			H40.01*	Open angle with borderline findings, low risk			H40.01*	Open angle with borderline findings, low risk			H40.01*	Open angle with borderline findings, low risk			H40.01*	Open angle with borderline findings, low risk			H40.01*	Open angle with borderline findings, low risk			H40.01*	Open angle with borderline findings, low risk			H40.01*	Open angle with borderline findings, low risk			H40.01*	Open angle with borderline findings, low risk			H40.01*	Open angle with borderline findings, low risk			H40.01*	Open angle with borderline findings, low risk			H40.01*	Open angle with borderline findings, low risk			H40.01*	Open angle with borderline findings, low risk			H40.01*	Open angle with borderline findings, low risk			H40.01*	Open angle with borderline findings, low risk			H40.01*	Open angle with borderline findings, low risk			H40.01*	Open angle with borderline findings, low risk			H40.01*	Open angle with borderline findings, low risk			H40.01*	Open angle with borderline findings, low risk			H40.01*	Open angle with borderline findings, low risk			H40.01*	Open angle with borderline findings, low risk			H40.01*	Open angle with borderline findings, low risk			H40.01*	Open angle with borderline findings, low risk			H40.01*	Open angle with borderline findings, low risk			H40.01*	Open angle with borderline findings, low risk			H40.01*	Open angle with borderline findings, low risk			H40.01*	Open angle with borderline findings, low risk			H40.01*	Open angle with borderline findings, low risk			H40.01*	Open angle with borderline findings, low risk			H40.01*	Open angle with borderline findings, low risk			H40.01*	Open angle with borderline findings, low risk			H40.01*	Open angle with borderline findings, low risk			H40.01*	Open angle with borderline findings, low risk			H40.01*	Open angle with borderline findings, low risk			H40.01*	Open angle with borderline findings, low risk			H40.01*	Open angle with borderline findings, low risk			H40.01*	Open angle with borderline findings, low risk			H40.01*	Open angle with borderline findings, low risk			H40.01*	Open angle with borderline findings, low risk			H40.01*	Open angle with borderline findings, low risk			H40.01*	Open angle with borderline findings, low risk			H40.01*	Open angle with borderline findings, low risk			H40.01*	Open angle with borderline findings, low risk			H40.01*	Open angle with borderline findings, low risk			H40.01*	Open angle with borderline findings, low risk			H40.01*	Open angle with borderline findings, low risk			H40.01*	Open angle with borderline findings, low risk			H40.01*	Open angle with borderline findings, low risk			H40.01*	Open angle with borderline findings, low risk			H40.01*	Open angle with borderline findings, low risk			H40.01*	Open angle with borderline findings, low risk			H40.01*	Open angle with borderline findings, low risk			H40.01*	Open angle with borderline findings, low risk			H40.01*	Open angle with borderline findings, low risk			H40.01*	Open angle with borderline findings, low risk			H40.01*	Open angle with borderline findings, low risk			H40.01*	Open angle with borderline findings, low risk			H40.01*	Open angle with borderline findings, low risk			H40.01*	Open angle with borderline findings, low risk			H40.01*	Open angle with borderline findings, low risk			H40.01*	Open angle with borderline findings, low risk			H40.01*	Open angle with borderline findings, low risk			H40.01*	Open angle with borderline findings, low risk			H40.01*	Open angle with borderline findings, low risk			H40.01*	Open angle with borderline findings, low risk			H40.01*	Open angle with borderline findings, low risk			H40.01*	Open angle with borderline findings, low risk			H40.01*	Open angle with borderline findings, low risk			H40.01*	Open angle with borderline findings, low risk			H40.01*	Open angle with borderline findings, low risk			H40.01*	Open angle with borderline findings, low risk			H40.01*	Open angle with borderline findings, low risk			H40.01*	Open angle with borderline findings, low risk			H40.01*	Open angle with borderline findings, low risk			H40.01*	Open angle with borderline findings, low risk			H40.01*	Open angle with borderline findings, low risk			H40.01*	Open angle with borderline findings, low risk			H40.01*	Open angle with borderline findings, low risk			H40.01*	Open angle with borderline findings, low risk			H40.01*	Open angle with borderline findings, low risk			H40.01*	Open angle with borderline findings, low risk			H40.01*	Open angle with borderline findings, low risk			H40.01*
Open angle with borderline findings, high risk		H40.03*	Anatomical narrow angle	Open angle with borderline findings, high risk			H40.02*	Open angle with borderline findings, high risk			H40.02*	Open angle with borderline findings, high risk			H40.02*	Open angle with borderline findings, high risk			H40.02*	Open angle with borderline findings, high risk			H40.02*	Open angle with borderline findings, high risk			H40.02*	Open angle with borderline findings, high risk			H40.02*	Open angle with borderline findings, high risk			H40.02*	Open angle with borderline findings, high risk			H40.02*	Open angle with borderline findings, high risk			H40.02*	Open angle with borderline findings, high risk			H40.02*	Open angle with borderline findings, high risk			H40.02*	Open angle with borderline findings, high risk			H40.02*	Open angle with borderline findings, high risk			H40.02*	Open angle with borderline findings, high risk			H40.02*	Open angle with borderline findings, high risk			H40.02*	Open angle with borderline findings, high risk			H40.02*	Open angle with borderline findings, high risk			H40.02*	Open angle with borderline findings, high risk			H40.02*	Open angle with borderline findings, high risk			H40.02*	Open angle with borderline findings, high risk			H40.02*	Open angle with borderline findings, high risk			H40.02*	Open angle with borderline findings, high risk			H40.02*	Open angle with borderline findings, high risk			H40.02*	Open angle with borderline findings, high risk			H40.02*	Open angle with borderline findings, high risk			H40.02*	Open angle with borderline findings, high risk			H40.02*	Open angle with borderline findings, high risk			H40.02*	Open angle with borderline findings, high risk			H40.02*	Open angle with borderline findings, high risk			H40.02*	Open angle with borderline findings, high risk			H40.02*	Open angle with borderline findings, high risk			H40.02*	Open angle with borderline findings, high risk			H40.02*	Open angle with borderline findings, high risk			H40.02*	Open angle with borderline findings, high risk			H40.02*	Open angle with borderline findings, high risk			H40.02*	Open angle with borderline findings, high risk			H40.02*	Open angle with borderline findings, high risk			H40.02*	Open angle with borderline findings, high risk			H40.02*	Open angle with borderline findings, high risk			H40.02*	Open angle with borderline findings, high risk			H40.02*	Open angle with borderline findings, high risk			H40.02*	Open angle with borderline findings, high risk			H40.02*	Open angle with borderline findings, high risk			H40.02*	Open angle with borderline findings, high risk			H40.02*	Open angle with borderline findings, high risk			H40.02*	Open angle with borderline findings, high risk			H40.02*	Open angle with borderline findings, high risk			H40.02*	Open angle with borderline findings, high risk			H40.02*	Open angle with borderline findings, high risk			H40.02*	Open angle with borderline findings, high risk			H40.02*	Open angle with borderline findings, high risk			H40.02*	Open angle with borderline findings, high risk			H40.02*	Open angle with borderline findings, high risk			H40.02*	Open angle with borderline findings, high risk			H40.02*	Open angle with borderline findings, high risk			H40.02*	Open angle with borderline findings, high risk			H40.02*	Open angle with borderline findings, high risk			H40.02*	Open angle with borderline findings, high risk			H40.02*	Open angle with borderline findings, high risk			H40.02*	Open angle with borderline findings, high risk			H40.02*	Open angle with borderline findings, high risk			H40.02*	Open angle with borderline findings, high risk			H40.02*	Open angle with borderline findings, high risk			H40.02*	Open angle with borderline findings, high risk			H40.02*	Open angle with borderline findings, high risk			H40.02*	Open angle with borderline findings, high risk			H40.02*	Open angle with borderline findings, high risk			H40.02*	Open angle with borderline findings, high risk			H40.02*	Open angle with borderline findings, high risk			H40.02*	Open angle with borderline findings, high risk			H40.02*	Open angle with borderline findings, high risk			H40.02*	Open angle with borderline findings, high risk			H40.02*	Open angle with borderline findings, high risk			H40.02*	Open angle with borderline findings, high risk			H40.02*	Open angle with borderline findings, high risk			H40.02*	Open angle with borderline findings, high risk			H40.02*	Open angle with borderline findings, high risk			H40.02*	Open angle with borderline findings, high risk			H40.02*	Open angle with borderline findings, high risk			H40.02*	Open angle with borderline findings, high risk			H40.02*	Open angle with borderline findings, high risk			H40.02*	Open angle with borderline findings, high risk			H40.02*	Open angle with borderline findings, high risk			H40.02*	Open angle with borderline findings, high risk			H40.02*	Open angle with borderline findings, high risk			H40.02*	Open angle with borderline findings, high risk			H40.02*	Open angle with borderline findings, high risk			H40.02*	Open angle with borderline findings, high risk			H40.02*	Open angle with borderline findings, high risk			H40.02*	Open angle with borderline findings, high risk			H40.02*	Open angle with borderline findings, high risk			H40.02*	Open angle with borderline findings, high risk			H40.02*	Open angle with borderline findings, high risk			H40.02*	Open angle with borderline findings, high risk			H40.02*	Open angle with borderline findings, high risk			H40.02*	Open angle with borderline findings, high risk			H40.02*	Open angle with borderline findings, high risk			H40.02*	Open angle with borderline findings, high risk			H40.02*	Open angle with borderline findings, high risk			H40.02*	Open angle with borderline findings, high risk			H40.02*	Open angle with borderline findings, high risk			H40.02*	Open angle with borderline findings, high risk			H40.02*	Open angle with borderline findings, high risk			H40.02*	Open angle with borderline findings, high risk			H40.02*	Open angle with borderline findings, high risk			H40.02*	Open angle with borderline findings, high risk			H40.02*	Open angle with borderline findings, high risk			H40.02*	Open angle with borderline findings, high risk			H40.02*	Open angle with borderline findings, high risk			H40.02*	Open angle with borderline findings, high risk			H40.02*	Open angle with borderline findings, high risk			H40.02*	Open angle with borderline findings, high risk			H40.02*	Open angle with borderline findings, high risk			H40.02*	Open angle with borderline findings, high risk			H40.02*	Open angle with borderline findings, high risk			H40.02*	Open angle with borderline findings, high risk			H40.02*	Open angle with borderline findings, high risk			H40.02*	Open angle with borderline findings, high risk			H40.02*	Open angle with borderline findings, high risk			H40.02*	Open angle with borderline findings, high risk			H40.02*	Open angle with borderline findings, high risk			H40.02*	Open angle with borderline findings, high risk			H40.02*	Open angle with borderline findings, high risk			H40.02*	Open angle with borderline findings, high risk			H40.02*	Open angle with borderline findings, high risk			H40.02*	Open angle with borderline findings, high risk			H40.02*	Open angle with borderline findings, high risk			H40.02*	Open angle with borderline findings, high risk			H40.02*	Open angle with borderline findings, high risk			H40.02*	Open angle with borderline findings, high risk			H40.02*	Open angle with borderline findings, high risk			H40.02*	Open angle with borderline findings, high risk			H40.02*	Open angle with borderline findings, high risk			H40.02*	Open angle with borderline findings, high risk			H40.02*	Open angle with borderline findings, high risk			H40.02*	Open angle with borderline findings, high risk			H40.02*	Open angle with borderline findings, high risk			H40.02*	Open angle with borderline findings, high risk			H40.02*	Open angle with borderline findings, high risk			H40.02*	Open angle with borderline findings, high risk			H40.02*	Open angle with borderline findings, high risk			H40.02*	Open angle with borderline findings, high risk			H40.02*	Open angle with borderline findings, high risk			H40.02*	Open angle with borderline findings, high risk			H40.02*	Open angle with borderline findings, high risk			H40.02*	Open angle with borderline findings, high risk			H40.02*	Open angle with borderline findings, high risk			H40.02*	Open angle with borderline findings, high risk			H40.02*	Open angle with borderline findings, high risk			H40.02*	Open angle with borderline findings, high risk			H40.02*	Open angle with borderline findings, high risk			H40.02*	Open angle with borderline findings, high risk			H40.02*	Open angle with borderline findings, high risk			H40.02*	Open angle with borderline findings, high risk			H40.02*	Open angle with borderline findings, high risk			H40.02*	Open angle with borderline findings, high risk			H40.02*	Open angle with borderline findings, high risk			H40.02*	Open angle with borderline findings, high risk			H40.02*	Open angle with borderline findings, high risk			H40.02*	Open angle with borderline findings, high risk			H40.02*	Open angle with borderline findings, high risk			H40.02*	Open angle with borderline findings, high risk			H40.02*	Open angle with borderline findings, high risk			H40.02*	Open angle with borderline findings, high risk			H40.02*	Open angle with borderline findings, high risk			H40.02*	Open angle with borderline findings, high risk			H40.02*	Open angle with borderline findings, high risk			H40.02*	Open angle with borderline findings, high risk			H40.02*	Open angle with borderline findings, high risk			H40.02*	Open angle with borderline findings, high risk			H40.02*	Open angle with borderline findings, high risk			H40.02*	Open angle with borderline findings, high risk			H40.02*	Open angle with borderline findings, high risk			H40.02*	Open angle with borderline findings, high risk			H40.02*	Open angle with borderline findings, high risk			H40.02*	Open angle with borderline findings, high risk			H40.02*	Open angle with borderline findings, high risk			H40.02*	Open angle with borderline findings, high risk			H40.02*	Open angle with borderline findings, high risk			H40.02*	Open angle with borderline findings, high risk			H40.02*	Open angle with borderline findings, high risk			H40.02*	Open angle with borderline findings, high risk			H40.02*	Open angle with borderline findings, high risk			H40.02*	Open angle with borderline findings, high risk			H40.02*	Open angle with borderline findings, high risk			H40.02*	Open angle with borderline findings, high risk			H40.02*	Open angle with borderline findings, high risk			H40.02*	Open angle with borderline findings, high risk			H40.02*	Open angle with borderline findings, high risk			H40.02*	Open angle with borderline findings, high risk			H40.02*	Open angle with borderline findings, high risk			H40.02*	Open angle with borderline findings, high risk			H40.02*	Open angle with borderline findings, high risk			H40.02*	Open angle with borderline findings, high risk			H40.02*	Open angle with borderline findings, high risk			H40.02*	Open angle with borderline findings, high risk			H40.02*	Open angle with borderline findings, high risk			H40.02*	Open angle with borderline findings, high risk			H40.02*	Open angle with borderline findings, high risk			H40.02*	Open angle with borderline findings, high risk			H40.02*	Open angle with borderline findings, high risk			H40.02*	Open angle with borderline findings, high risk			H40.02*	Open angle with borderline findings, high risk			H40.02*	Open angle with borderline findings, high risk			H40.02*	Open angle with borderline findings, high risk			H40.02*	Open angle with borderline findings, high risk			H40.02*	Open angle with borderline findings, high risk			H40.02*	Open angle with borderline findings, high risk			H40.02*	Open angle with borderline findings, high risk			H40.02*	Open angle with borderline findings, high risk			H40.02*	Open angle with borderline findings, high risk			H40.02*	Open angle with borderline findings, high risk			H40.02*	Open angle with borderline findings, high risk			H40.02*	Open angle with borderline findings, high risk			H40.02*	Open angle with borderline findings, high risk			H40.02*	Open angle with borderline findings, high risk			H40.02*	Open angle with borderline findings, high risk			H40.02*	Open angle with borderline findings, high risk			H40.02*	Open angle with borderline findings, high risk			H40.02*	Open angle with borderline findings, high risk			H40.02*	Open angle with borderline findings, high risk			H40.02*	Open angle with borderline findings, high risk			H40.02*	Open angle with borderline findings, high risk			H40.02*	Open angle with borderline findings, high risk			H40.02*	Open angle with borderline findings, high risk			H40.02*	Open angle with borderline findings, high risk			H40.02*	Open angle with borderline findings, high risk			H40.02*	Open angle with borderline findings, high risk			H40.02*	Open angle with borderline findings, high risk			H40.02*	Open angle with borderline findings, high risk			H40.02*	Open angle with borderline findings, high risk			H40.02*	Open angle with borderline findings, high risk			H40.02*	Open angle with borderline findings, high risk			H40.02*	Open angle with borderline findings, high risk			H40.02*	Open angle with borderline findings, high risk			H40.02*	Open angle with borderline findings, high risk			H40.02*	Open angle with borderline findings, high risk			H40.02*	Open angle with borderline findings, high risk			H40.02*	Open angle with borderline findings, high risk			H40.02*	Open angle with borderline findings, high risk			H40.02*	Open angle with borderline findings, high risk			H40.02*	Open angle with borderline findings, high risk			H40.02*	Open angle with borderline findings, high risk			H40.02*	Open angle with borderline findings, high risk			H40.02*	Open angle with borderline findings, high risk			H40.02*	Open angle with borderline findings, high risk			H40.02*	Open angle with borderline findings, high risk			H40.02*	Open angle with borderline findings, high risk			H40.02*	Open angle with borderline findings, high risk			H40.02*	Open angle with borderline findings, high risk			H40.02*	Open angle with borderline findings, high risk			H40.02*	Open angle with borderline findings, high risk			H40.02*	Open angle with borderline findings, high risk			H40.02*	Open angle with borderline findings, high risk			H40.02*	Open angle with borderline findings, high risk			H40.02*	Open angle with borderline findings, high risk			H40.02*	Open angle with borderline findings, high risk			H40.02*	Open angle with borderline findings, high risk			H40.02*	Open angle with borderline findings, high risk			H40.02*	Open angle with borderline findings, high risk			H40.02*	Open angle with borderline findings, high risk			H40.02*	Open angle with borderline findings, high risk			H40.02*	Open angle with borderline findings, high risk			H40.02*	Open angle with borderline findings, high risk			H40.02*	Open angle with borderline findings, high risk			H40.02*	Open angle with borderline findings, high risk			H40.02*	Open angle with borderline findings, high risk			H40.02*	Open angle with borderline findings, high risk			H40.02*	Open angle with borderline findings, high risk			H40.02*	Open angle with borderline findings, high risk			H40.02*	Open angle with borderline findings, high risk			H40.02*	Open angle with borderline findings, high risk			H40.02*	Open angle with borderline findings, high risk			H40.02*	Open angle with borderline findings, high risk			H40.02*	Open angle with borderline findings, high risk			H40.02*	Open angle with borderline findings, high risk			H40.02*	Open angle with borderline findings, high risk			H40.02*	Open angle with borderline findings, high risk			H40.02*	Open angle with borderline findings, high risk			H40.02*	Open angle with borderline findings, high risk			H40.02*	Open angle with borderline findings, high risk			H40.02*	Open angle with borderline findings, high risk			H40.02*	Open angle with borderline findings, high risk			H40.02*	Open angle with borderline findings, high risk			H40.02*	Open angle with borderline findings, high risk			H40.02*	Open angle with borderline findings, high risk			H40.02*	Open angle with borderline findings, high risk			H40.02*	Open angle with borderline findings, high risk			H40.02*	Open angle with borderline findings, high risk			H40.02*	Open angle with borderline findings, high risk			H40.02*	Open angle with borderline findings, high risk			H40.02*	Open angle with borderline findings, high risk			H40.02*	Open angle with borderline findings, high risk			H40.02*	Open angle with borderline findings, high risk			H40.02*	Open angle with borderline findings, high risk			H40.02*	Open angle with borderline findings, high risk			H40.02*	Open angle with borderline findings, high risk			H40.02*	Open angle with borderline findings, high risk			H40.02*	Open angle with borderline findings, high risk			H40.02*	Open angle with borderline findings, high risk			H40.02*	Open angle with borderline findings, high risk			H40.02*	Open angle with borderline findings, high risk			H40.02*	Open angle with borderline findings, high risk			H40.02*	Open angle with borderline findings, high risk			H40.02*	Open angle with borderline findings, high risk			H40.02*	Open angle with borderline findings, high risk			H40.02*	Open angle with borderline findings, high risk			H40.02*	Open angle with borderline findings, high risk			H40.02*	Open angle with borderline findings, high risk			H40.02*	Open angle with borderline findings, high risk			H40.02*	Open angle with borderline findings, high risk			H40.02*	Open angle with borderline findings, high risk			H40.02*	Open angle with borderline findings, high risk			H40.02*	Open angle with borderline findings, high risk			H40.02*	Open angle with borderline findings, high risk			H40.02*	Open angle with borderline findings, high risk			H40.02*	Open angle with borderline findings, high risk			H40.02*	Open angle with borderline findings, high risk			H40.02*	Open angle with borderline findings, high risk			H40.02*	Open angle with borderline findings, high risk			H40.02*	Open angle with borderline findings, high risk			H40.02*	Open angle with borderline findings, high risk			H40.02*	Open angle with borderline findings, high risk			H40.02*	Open angle with borderline findings, high risk			H40.02*	Open angle with borderline findings, high risk			H40.02*	Open angle with borderline findings, high risk			H40.02*	Open angle with borderline findings, high risk			H40.02*	Open angle with borderline findings, high risk			H40.02*	Open angle with borderline findings, high risk			H40.02*	Open angle with borderline findings, high risk			H40.02*	Open angle with borderline findings, high risk			H40.02*	Open angle with borderline findings, high risk			H40.02*	Open angle with borderline findings, high risk			H40.02*	Open angle with borderline findings, high risk			H40.02*	Open angle with borderline findings, high risk			H40.02*	Open angle with borderline findings, high risk			H40.02*	Open angle with borderline findings, high risk			H40.02*	Open angle with borderline findings, high risk			H40.02*	Open angle with borderline findings, high risk			H40.02*	Open angle with borderline findings, high risk			H40.02*	Open angle with borderline findings, high risk			H40.02*	Open angle with borderline findings, high risk			H40.02*	Open angle with borderline findings, high risk			H40.02*	Open angle with borderline findings, high risk			H40.02*	Open angle with borderline findings, high risk			H40.02*	Open angle with borderline findings, high risk			H40.02*	Open angle with borderline findings, high risk			H40.02*	Open angle with borderline findings, high risk			H40.02*	Open angle with borderline findings, high risk			H40.02*	Open angle with borderline findings, high risk			H40.02*	Open angle with borderline findings, high risk			H40.02*	Open angle with borderline findings, high risk			H40.02*	Open angle with borderline findings, high risk			H40.02*	Open angle with borderline findings, high risk			H40.02*	Open angle with borderline findings, high risk			H40.02*	Open angle with borderline findings, high risk			H40.02*	Open angle with borderline findings, high risk			H40.02*	Open angle with borderline findings, high risk			H40.02*	Open angle with borderline findings, high risk			H40.02*	Open angle with borderline findings, high risk			H40.02*	Open angle with borderline findings, high risk			H40.02*	Open angle with borderline findings, high risk			H40.02*	Open angle with borderline findings, high risk			H40.02*	Open angle with borderline findings, high risk			H40.02*	Open angle with borderline findings, high risk			H40.02*	Open angle with borderline findings, high risk			H40.02*	Open angle with borderline findings, high risk			H40.02*	Open angle with borderline findings, high risk			H40.02*	Open angle with borderline findings, high risk			H40.02*	Open angle with borderline findings, high risk			H40.02*	Open angle with borderline findings, high risk			H40.02*	Open angle with borderline findings, high risk			H40.02*	Open angle with borderline findings, high risk			H40.02*	Open angle with borderline findings, high risk			H40.02*	Open angle with borderline findings, high risk			H40.02*	Open angle with borderline findings, high risk			H40.02*	Open angle with borderline findings, high risk			H40.02*	Open angle with borderline findings, high risk			H40.02*	Open angle with borderline findings, high risk			H40.02*	Open angle with borderline findings, high risk			H40.02*	Open angle with borderline findings, high risk			H40.02*	Open angle with borderline findings, high risk			H40.02*	Open angle with borderline findings, high risk			H40.02*	Open angle with borderline findings, high risk			H40.02*	Open angle with borderline findings, high risk			H40.02*	Open angle with borderline findings, high risk			H40.02*	Open angle with borderline findings, high risk			H40.02*	Open angle with borderline findings, high risk			H40.02*	Open angle with borderline findings, high risk			H40.02*	Open angle with borderline findings, high risk			H40.02*	Open angle with borderline findings, high risk			H40.02*	Open angle with borderline findings, high risk			H40.02*	Open angle with borderline findings, high risk			H40.02*	Open angle with borderline findings, high risk			H40.02*	Open angle with borderline findings, high risk			H40.02*	Open angle with borderline findings, high risk			H40.02*	Open angle with borderline findings, high risk			H40.02*	Open angle with borderline findings, high risk			H40.02*	Open angle with borderline findings, high risk			H40.02*	Open angle with borderline findings, high risk			H40.02*	Open angle with borderline findings, high risk			H40.02*	Open angle with borderline findings, high risk			H40.02*	Open angle with borderline findings, high risk			H40.02*	Open angle with borderline findings, high risk			H40.02*	Open angle with borderline findings, high risk			H40.02*	Open angle with borderline findings, high risk			H40.02*	Open angle with borderline findings, high risk			H40.02*	Open angle with borderline findings, high risk			H40.02*	Open angle with borderline findings, high risk			H40.02*	Open angle with borderline findings, high risk			H40.02*	Open angle with borderline findings, high risk			H40.02*	Open angle with borderline findings, high risk			H40.02*	Open angle with borderline findings, high risk			H40.02*	Open angle with borderline findings, high risk			H40.02*	Open angle with borderline findings, high risk			H40.02*	Open angle with borderline findings, high risk			H40.02*	Open angle with borderline findings, high risk			H40.02*	Open angle with borderline findings, high risk			H40.02*	Open angle with borderline findings, high risk			H40.02*	Open angle with borderline findings, high risk			H40.02*	Open angle with borderline findings, high risk			H40.02*	Open angle with borderline findings, high risk			H40.02*	Open angle with borderline findings, high risk			H40.02*	Open angle with borderline findings, high risk			H40.02*	Open angle with borderline findings, high risk			H40.02*	Open angle with borderline findings, high risk			H40.02*	Open angle with borderline findings, high risk			H40.02*	Open angle with borderline findings, high risk			H40.02*	Open angle with borderline findings, high risk			H40.02*	Open angle with borderline findings, high risk			H40.02*	Open angle with borderline findings, high risk			H40.02*	Open angle with borderline findings, high risk			H40.02*	Open angle with borderline findings, high risk			H40.02*	Open angle with borderline findings, high risk			H40.02*	Open angle with borderline findings, high risk			H40.02*	Open angle with borderline findings, high risk			H40.02*	Open angle with borderline findings, high risk			H40.02*	Open angle with borderline findings, high risk			H40.02*	Open angle with borderline findings, high risk			H40.02*	Open angle with borderline findings, high risk			H40.02*	Open angle with borderline findings, high risk			H40.02*	Open angle with borderline findings, high risk			H40.02*	Open angle with borderline findings, high risk			H40.02*	Open angle with borderline findings, high risk			H40.02*	Open angle with borderline findings, high risk			H40.02*	Open angle with borderline findings, high risk			H40.02*	Open angle with borderline findings, high risk			H40.02*	Open angle with borderline findings, high risk			H40.02*	Open angle with borderline findings, high risk			H40.02*	Open angle with borderline findings, high risk			H40.02*	Open angle with borderline findings, high risk			H40.02*	Open angle with borderline findings, high risk			H40.02*	Open angle with borderline findings, high risk			H40.02*	Open angle with borderline findings, high risk			H40.02*	Open angle with borderline findings, high risk			H40.02*	Open angle with borderline findings, high risk			H40.02*	Open angle with borderline findings, high risk			H40.02*	Open angle with borderline findings, high risk			H40.02*	Open angle with borderline findings, high risk			H40.02*	Open angle with borderline findings, high risk			H40.02*	Open angle with borderline findings, high risk			H40.02*	Open angle with borderline findings, high risk			H40.02*	Open angle with borderline findings, high risk			H40.02*	Open angle with borderline findings, high risk			H40.02*	Open angle with borderline findings, high risk			H40.02*	Open angle with borderline findings, high risk			H40.02*	Open angle with borderline findings, high risk			H40.02*	Open angle with borderline findings, high risk			H40.02*	Open angle with borderline findings, high risk			H40.02*	Open angle with borderline findings, high risk			H40.02*	Open angle with borderline findings, high risk			H40.02*	Open angle with borderline findings, high risk			H40.02*	Open angle with borderline findings, high risk			H40.02*	Open angle with borderline findings, high risk			H40.02*	Open angle with borderline findings, high risk			H40.02*	Open angle with borderline findings, high risk			H40.02*	Open angle with borderline findings, high risk			H40.02*	Open angle with borderline findings, high risk			H40.02*	Open angle with borderline findings, high risk			H40.02*	Open angle with borderline findings, high risk			H40.02*	Open angle with borderline findings, high risk			H40.02*	Open angle with borderline findings, high risk			H40.02*	Open angle with borderline findings, high risk			H40.02*	Open angle with borderline findings, high risk			H40.02*	Open angle with borderline findings, high risk			H40.02*	Open angle with borderline findings, high risk			H40.02*	Open angle with borderline findings, high risk			H40.02*	Open angle with borderline findings, high risk			H40.02*	Open angle with borderline findings, high risk			H40.02*	Open angle with borderline findings, high risk			H40.02*	Open angle with borderline findings, high risk			H40.02*	Open angle with borderline findings, high risk			H40.02*	Open angle with borderline findings, high risk			H40.02*	Open angle with borderline findings, high risk			H40.02*	Open angle with borderline findings, high risk			H40.02*	Open angle with borderline findings, high risk			H40.02*	Open angle with borderline findings, high risk			H40.02*	Open angle with borderline findings, high risk			H40.02*	Open angle with borderline findings, high risk			H40.02*	Open angle with borderline findings, high risk			H40.02*	Open angle with borderline findings, high risk			H40.02*	Open angle with borderline findings, high risk			H40.02*	Open angle with borderline findings, high risk			H40.02*	Open angle with borderline findings, high risk			H40.02*	Open angle with borderline findings, high risk			H40.02*	Open angle with borderline findings, high risk			H40.02*	Open angle with borderline findings, high risk			H40.02*	Open angle with borderline findings, high risk			H40.02*	Open angle with borderline findings, high risk			H40.02*	Open angle with borderline findings, high risk			H40.02*	Open angle with borderline findings, high risk			H40.02*	Open angle with borderline findings, high risk			H40.02*	Open angle with borderline findings, high risk			H40.02*	Open angle with borderline findings, high risk			H40.02*	Open angle with borderline findings, high risk			H40.02*	Open angle with borderline findings, high risk			H40.02*	Open angle with borderline findings, high risk			H40.02*	Open angle with borderline findings, high risk			H40.02*	Open angle with borderline findings, high risk			H40.02*	Open angle with borderline findings, high risk			H40.02*	Open angle with borderline findings, high risk			H40.02*	Open angle with borderline findings, high risk			H40.02*	Open angle with borderline findings, high risk			H40.02*	Open angle with borderline findings, high risk			H40.02*	Open angle with borderline findings, high risk			H40.02*	Open angle with borderline findings, high risk			H40.02*	Open angle with borderline findings, high risk			H40.02*	Open angle with borderline findings, high risk			H40.02*	Open angle with borderline findings, high risk			H40.02*	Open angle with borderline findings, high risk			H40.02*	Open angle with borderline findings, high risk			H40.02*	Open angle with borderline findings, high risk			H40.02*	Open angle with borderline findings, high risk			H40.02*	Open angle with borderline findings, high risk			H40.02*	Open angle with borderline findings, high risk			H40.02*	Open angle with borderline findings, high risk			H40.02*	Open angle with borderline findings, high risk			H40.02*	Open angle with borderline findings, high risk			H40.02*	Open angle with borderline findings, high risk			H40.02*	Open angle with borderline findings, high risk			H40.02*	Open angle with borderline findings, high risk			H40.02*	Open angle with borderline findings, high risk			H40.02*	Open angle with borderline findings, high risk			H40.02*	Open angle with borderline findings, high risk			H40.02*	Open angle with borderline findings, high risk			H40.02*	Open angle with borderline findings, high risk			H40.02*	Open angle with borderline findings, high risk			H40.02*	Open angle with borderline findings, high risk			H40.02*	Open angle with borderline findings, high risk			H40.02*	Open angle with borderline findings, high risk			H40.02*	Open angle with borderline findings, high risk			H40.02*	Open angle with borderline findings, high risk			H40.02*	Open angle with borderline findings, high risk			H40.02*	Open angle with borderline findings, high risk			H40.02*	Open angle with borderline findings, high risk			H40.02*	Open angle with borderline findings, high risk			H40.02*	Open angle with borderline findings, high risk			H40.02*	Open angle with borderline findings, high risk			H40.02*	Open angle with borderline findings, high risk			H40.02*	Open angle with borderline findings, high risk			H40.02*	Open angle with borderline findings, high risk			H40.02*	Open angle with borderline findings, high risk			H40.02*	Open angle with borderline findings, high risk			H40.02*	Open angle with borderline findings, high risk			H40.02*	Open angle with borderline findings, high risk			H40.02*	Open angle with borderline findings, high risk			H40.02*	Open angle with borderline findings, high risk			H40.02*	Open angle with borderline findings, high risk			H40.02*	Open angle with borderline findings, high risk			H40.02*	Open angle with borderline findings, high risk			H40.02*	Open angle with borderline findings, high risk			H40.02*	Open angle with borderline findings, high risk			H40.02*	Open angle with borderline findings, high risk			H40.02*	Open angle with borderline findings, high risk			H40.02*	Open angle with borderline findings, high risk			H40.02*	Open angle with borderline findings, high risk			H40.02*	Open angle with borderline findings, high risk			H40.02*	Open angle with borderline findings, high risk			H40.02*	Open angle with borderline findings, high risk			H40.02*	Open angle with borderline findings, high risk			H40.02*	Open angle with borderline findings, high risk			H40.02*	Open angle with borderline findings, high risk			H40.02*	Open angle with borderline findings, high risk			H40.02*	Open angle with borderline findings, high risk			H40.02*	Open angle with borderline findings, high risk			H40.02*	Open angle with borderline findings, high risk			H40.02*	Open angle with borderline findings, high risk			H40.02*	Open angle with borderline findings, high risk			H40.02*	Open angle with borderline findings, high risk			H40.02*	Open angle with borderline findings, high risk			H40.02*	Open angle with borderline findings, high risk			H40.02*	Open angle with borderline findings, high risk			H40.02*	Open angle with borderline findings, high risk			H40.02*	Open angle with borderline findings, high risk			H40.02*	Open angle with borderline findings, high risk			H40.02*	Open angle with borderline findings, high risk			H40.02*	Open angle with borderline findings, high risk			H40.02*	Open angle with borderline findings, high risk			H40.02*	Open angle with borderline findings, high risk			H40.02*	Open angle with borderline findings, high risk			H40.02*	Open angle with borderline findings, high risk			H40.02*	Open angle with borderline findings, high risk			H40.02*	Open angle with borderline findings, high risk			H40.02*	Open angle with borderline findings, high risk			H40.02*	Open angle with borderline findings, high risk			H40.02*	Open angle with borderline findings, high risk			H40.02*	Open angle with borderline findings, high risk			H40.02*	Open angle with borderline findings, high risk			H40.02*	Open angle with borderline findings, high risk			H40.02*	Open angle with borderline findings, high risk			H40.02*	Open angle with borderline findings, high risk			H40.02*	Open angle with borderline findings, high risk			H40.02*	Open angle with borderline findings, high risk			H40.02*	Open angle with borderline findings, high risk			H40.02*	Open angle with borderline findings, high risk			H40.02*	Open angle with borderline findings, high risk			H40.02*	Open angle with borderline findings, high risk			H40.02*	Open angle with borderline findings, high risk			H40.02*	Open angle with borderline findings, high risk			H40.02*	Open angle with borderline findings, high risk			H40.02*	Open angle with borderline findings, high risk			H40.02*	Open angle with borderline findings, high risk			H40.02*	Open angle with borderline findings, high risk			H40.02*	Open angle with borderline findings, high risk			H40.02*	Open angle with borderline findings, high risk			H40.02*	Open angle with borderline findings, high risk			H40.02*	Open angle with borderline findings, high risk			H40.02*	Open angle with borderline findings, high risk			H40.02*	Open angle with borderline findings, high risk			H40.02*	Open angle with borderline findings, high risk			H40.02*	Open angle with borderline findings, high risk			H40.02*	Open angle with borderline findings, high risk			H40.02*	Open angle with borderline findings, high risk			H40.02*	Open angle with borderline findings, high risk			H40.02*	Open angle with borderline findings, high risk			H40.02*	Open angle with borderline findings, high risk			H40.02*	Open angle with borderline findings, high risk			H40.02*	Open angle with borderline findings, high risk			H40.02*	Open angle with borderline findings, high risk			H40.02*	Open angle with borderline findings, high risk			H40.02*	Open angle with borderline findings, high risk			H40.02*	Open angle with borderline findings, high risk			H40.02*	Open angle with borderline findings, high risk			H40.02*	Open angle with borderline findings, high risk			H40.02*	Open angle with borderline findings, high risk			H40.02*	Open angle with borderline findings, high risk			H40.02*	Open angle with borderline findings, high risk			H40.02*	Open angle with borderline findings, high risk			H40.02*	Open angle with borderline findings, high risk			H40.02*	Open angle with borderline findings, high risk			H40.02*	Open angle with borderline findings, high risk			H40.02*	Open angle with borderline findings, high risk			H40.02*	Open angle with borderline findings, high risk			H40.02*	Open angle with borderline findings, high risk			H40.02*	Open angle with borderline findings, high risk			H40.02*	Open angle with borderline findings, high risk			H40.02*	Open angle with borderline findings, high risk			H40.02*	Open angle with borderline findings, high risk			H40.02*	Open angle with borderline findings, high risk			H40.02*	Open angle with borderline findings, high risk			H40.02*	Open angle with borderline findings, high risk			H40.02*	Open angle with borderline findings, high risk			H40.02*	Open angle with borderline findings, high risk			H40.02*	Open angle with borderline findings, high risk			H40.02*	Open angle with borderline findings, high risk			H40.02*	Open angle with borderline findings, high risk			H40.02*	Open angle with borderline findings, high risk			H40.02*	Open angle with borderline findings, high risk			H40.02*	Open angle with borderline findings, high risk			H40.02*	Open angle with borderline findings, high risk			H40.02*	Open angle with borderline findings, high risk			H40.02*	Open angle with borderline findings, high risk			H40.02*	Open angle with borderline findings, high risk			H40.02*	Open angle with borderline findings, high risk			H40.02*	Open angle with borderline findings, high risk			H40.02*	Open angle with borderline findings, high risk			H40.02*	Open angle with borderline findings, high risk			H40.02*	Open angle with borderline findings, high risk			H40.02*	Open angle with borderline findings, high risk			H40.02*	Open angle with borderline findings, high risk			H40.02*	Open angle with borderline findings, high risk			H40.02*	Open angle with borderline findings, high risk			H40.02*	Open angle with borderline findings, high risk			H40.02*	Open angle with borderline findings, high risk			H40.02*	Open angle with borderline findings, high risk			H40.02*	Open angle with borderline findings, high risk			H40.02*	Open angle with borderline findings, high risk			H40.02*	Open angle with borderline findings, high risk			H40.02*	Open angle with borderline findings, high risk			H40.02*	Open angle with borderline findings, high risk			H40.02*	Open angle with borderline findings, high risk			H40.02*	Open angle with borderline findings, high risk			H40.02*	Open angle with borderline findings, high risk			H40.02*	Open angle with borderline findings, high risk			H40.02*	Open angle with borderline findings, high risk			H40.02*	Open angle with borderline findings, high risk			H40.02*	Open angle with borderline findings, high risk			H40.02*	Open angle with borderline findings, high risk			H40.02*	Open angle with borderline findings, high risk			H40.02*	Open angle with borderline findings, high risk			H40.02*	Open angle with borderline findings, high risk			H40.02*	Open angle with borderline findings, high risk			H40.02*	Open angle with borderline findings, high risk			H40.02*	Open angle with borderline findings, high risk			H40.02*	Open angle with borderline findings, high risk			H40.02*	Open angle with borderline findings, high risk			H40.02*	Open angle with borderline findings, high risk			H40.02*	Open angle with borderline findings, high risk			H40.02*	Open angle with borderline findings, high risk			H40.02*	Open angle with borderline findings, high risk			H40.02*	Open angle with borderline findings, high risk			H40.02*	Open angle with borderline findings, high risk			H40.02*	Open angle with borderline findings, high risk			H40.02*	Open angle with borderline findings, high risk			H40.02*	Open angle with borderline findings, high risk			H40.02*	Open angle with borderline findings, high risk			H40.02*	Open angle with borderline findings, high risk			H40.02*	Open angle with borderline findings, high risk			H40.02*	Open angle with borderline findings, high risk			H40.02*	Open angle with borderline findings, high risk			H40.02*	Open angle with borderline findings, high risk			H40.02*	Open angle with borderline findings, high risk			H40.02*	Open angle with borderline findings, high risk			H40.02*	Open angle with borderline findings, high risk			H40.02*	Open angle with borderline findings, high risk			H40.02*	Open angle with borderline findings, high risk			H40.02*	Open angle with borderline findings, high risk			H40.02*	Open angle with borderline findings, high risk			H40.02*	Open angle with borderline findings, high risk			H40.02*	Open angle with borderline findings, high risk			H40.02*	Open angle with borderline findings, high risk			H40.02*	Open angle with borderline findings, high risk			H40.02*	Open angle with borderline findings, high risk			H40.02*	Open angle with borderline findings, high risk			H40.02*	Open angle with borderline findings, high risk			H40.02*	Open angle with borderline findings, high risk			H40.02*	Open angle with borderline findings, high risk			H40.02*	Open angle with borderline findings, high risk			H40.02*	Open angle with borderline findings, high risk			H40.02*	Open angle with borderline findings, high risk			H40.02*	Open angle with borderline findings, high risk			H40.02*	Open angle with borderline findings, high risk			H40.02*	Open angle with borderline findings, high risk			H40.02*	Open angle with borderline findings, high risk			H40.02*	Open angle with borderline findings, high risk			H40.02*	Open angle with borderline findings, high risk			H40.02*	Open angle with borderline findings, high risk			H40.02*	Open angle with borderline findings, high risk			H40.02*	Open angle with borderline findings, high risk			H40.02*	Open angle with borderline findings, high risk			H40.02*	Open angle with borderline findings, high risk			H40.02*	Open angle with borderline findings, high risk			H40.02*	Open angle with borderline findings, high risk			H40.02*	Open angle with borderline findings, high risk			H40.02*	Open angle with borderline findings, high risk			H40.02*	Open angle with borderline findings, high risk			H40.02*	Open angle with borderline findings, high risk			H40.02*	Open angle with borderline findings, high risk			H40.02*	Open angle with borderline findings, high risk			H40.02*	Open angle with borderline findings, high risk			H40.02*	Open angle with borderline findings, high risk			H40.02*	Open angle with borderline findings, high risk			H40.02*	Open angle with borderline findings, high risk			H40.02*	Open angle with borderline findings, high risk			H40.02*	Open angle with borderline findings, high risk			H40.02*	Open angle with borderline findings, high risk			H40.02*	Open angle with borderline findings, high risk			H40.02*	Open angle with borderline findings, high risk			H40.02*	Open angle with borderline findings, high risk			H40.02*	Open angle with borderline findings, high risk			H40.02*	Open angle with borderline findings, high risk			H40.02*	Open angle with borderline findings, high risk			H40.02*	Open angle with borderline findings, high risk			H40.02*	Open angle with borderline findings, high risk			H40.02*	Open angle with borderline findings, high risk			H40.02*	Open angle with borderline findings, high risk			H40.02*	Open angle with borderline findings, high risk			H40.02*	Open angle with borderline findings, high risk			H40.02*	Open angle with borderline findings, high risk			H40.02*	Open angle with borderline findings, high risk			H40.02*	Open angle with borderline findings, high risk			H40.02*	Open angle with borderline findings, high risk			H40.02*	Open angle with borderline findings, high risk			H40.02*	Open angle with borderline findings, high risk			H40.02*	Open angle with borderline findings, high risk			H40.02*	Open angle with borderline findings, high risk			H40.02*	Open angle with borderline findings, high risk			H40.02*	Open angle with borderline findings, high risk			H40.02*	Open angle with borderline findings, high risk			H40.02*	Open angle with borderline findings, high risk			H40.02*	Open angle with borderline findings, high risk			H40.02*	Open angle with borderline findings, high risk			H40.02*	Open angle with borderline findings, high risk			H40.02*	Open angle with borderline findings, high risk			H40.02*	Open angle with borderline findings, high risk			H40.02*	Open angle with borderline findings, high risk			H40.02*	Open angle with borderline findings, high risk			H40.02*	Open angle with borderline findings, high risk			H40.02*	Open angle with borderline findings, high risk			H40.02*	Open angle with borderline findings, high risk			H40.02*	Open angle with borderline findings, high risk			H40.02*	Open angle with borderline findings, high risk			H40.02*	Open angle with borderline findings, high risk			H40.02*	Open angle with borderline findings, high risk			H40.02*	Open angle with borderline findings, high risk			H40.02*	Open angle with borderline findings, high risk			H40.02*	Open angle with borderline findings, high risk			H40.02*	Open angle with borderline findings, high risk			H40.02*	Open angle with borderline findings, high risk			H40.02*	Open angle with borderline findings, high risk			H40.02*	Open angle with borderline findings, high risk			H40.02*	Open angle with borderline findings, high risk			H40.02*	Open angle with borderline findings, high risk			H40.02*	Open angle with borderline findings, high risk			H40.02*	Open angle with borderline findings, high risk			H40.02*	Open angle with borderline findings, high risk			H40.02*	Open angle with borderline findings, high risk			H40.02*	Open angle with borderline findings, high risk			H40.02*	Open angle with borderline findings, high risk			H40.02*	Open angle with borderline findings, high risk			H40.02*	Open angle with borderline findings, high risk			H40.02*	Open angle with borderline findings, high risk			H40.02*	Open angle with borderline findings, high risk			H40.02*	Open angle with borderline findings, high risk			H40.02*	Open angle with borderline findings, high risk			H40.02*	Open angle with borderline findings, high risk			H40.02*	Open angle with borderline findings, high risk			H40.02*	Open angle with borderline findings, high risk			H40.02*	Open angle with borderline findings, high risk			H40.02*	Open angle with borderline findings, high risk			H40.02*	Open angle with borderline findings, high risk			H40.02*	Open angle with borderline findings, high risk			H40.02*	Open angle with borderline findings, high risk			H40.02*	Open angle with borderline findings, high risk			H40.02*	Open angle with borderline findings, high risk			H40.02*	Open angle with borderline findings, high risk			H40.02*	Open angle with borderline findings, high risk			H40.02*	Open angle with borderline findings, high risk			H40.02*	Open angle with borderline findings, high risk			H40.02*	Open angle with borderline findings, high risk			H40.02*	Open angle with borderline findings, high risk			H40.02*	Open angle with borderline findings, high risk			H40.02*	Open angle with borderline findings, high risk			H40.02*	Open angle with borderline findings, high risk			H40.02*	Open angle with borderline findings, high risk			H40.02*	Open angle with borderline findings, high risk			H40.02*	Open angle with borderline findings, high risk			H40.02*	Open angle with borderline findings, high risk			H40.02*	Open angle with borderline findings, high risk			H40.02*	Open angle with borderline findings, high risk			H40.02*	Open angle with borderline findings, high risk			H40.02*	Open angle with borderline findings, high risk			H40.02*	Open angle with borderline findings, high risk			H40.02*	Open angle with borderline findings, high risk			H40.02*	Open angle with borderline findings, high risk			H40.02*	Open angle with borderline findings, high risk			H40.02*	Open angle with borderline findings, high risk			H40.02*	Open angle with borderline findings, high risk			H40.02*	Open angle with borderline findings, high risk			H40.02*	Open angle with borderline findings, high risk			H40.02*	Open angle with borderline findings, high risk			H40.02*	Open angle with borderline findings, high risk			H40.02*	Open angle with borderline findings, high risk			H40.02*	Open angle with borderline findings, high risk			H40.02*	Open angle with borderline findings, high risk			H40.02*	Open angle with borderline findings, high risk			H40.02*	Open angle with borderline findings, high risk			H40.02*	Open angle with borderline findings, high risk			H40.02*	Open angle with borderline findings, high risk			H40.02*	Open angle with borderline findings, high risk			H40.02*	Open angle with borderline findings, high risk			H40.02*	Open angle with borderline findings, high risk			H40.02*	Open angle with borderline findings, high risk			H40.02*	Open angle with borderline findings, high risk			H40.02*	Open angle with borderline findings, high risk			H40.02*	Open angle with borderline findings, high risk			H40.02*	Open angle with borderline findings, high risk			H40.02*	Open angle with borderline findings, high risk			H40.02*	Open angle with borderline findings, high risk			H40.02*	Open angle with borderline findings, high risk			H40.02*	Open angle with borderline findings, high risk			H40.02*	Open angle with borderline findings, high risk			H40.02*	Open angle with borderline findings, high risk			H40.02*	Open angle with borderline findings, high risk			H40.02*	Open angle with borderline findings, high risk			H40.02*	Open angle with borderline findings, high risk			H40.02*	Open angle with borderline findings, high risk			H40.02*	Open angle with borderline findings, high risk			H40.02*	Open angle with borderline findings, high risk			H40.02*	Open angle with borderline findings, high risk			H40.02*	Open angle with borderline findings, high risk			H40.02*	Open angle with borderline findings, high risk			H40.02*	Open angle with borderline findings, high risk			H40.02*	Open angle with borderline findings, high risk			H40.02*	Open angle with borderline findings, high risk			H40.02*	Open angle with borderline findings, high risk			H40.02*	Open angle with borderline findings, high risk			H40.02*	Open angle with borderline findings, high risk			H40.02*	Open angle with borderline findings, high risk			H40.02*	Open angle with borderline findings, high risk			H40.02*	Open angle with borderline findings, high risk			H40.02*	Open angle with borderline findings, high risk			H40.02*	Open angle with borderline findings, high risk			H40.02*	Open angle with borderline findings, high risk			H40.02*	Open angle with borderline findings, high risk			H40.02*	Open angle with borderline findings, high risk			H40.02*	Open angle with borderline findings, high risk			H40.02*	Open angle with borderline findings, high risk			H40.02*	Open angle with borderline findings, high risk			H40.02*	Open angle with borderline findings, high risk			H40.02*	Open angle with borderline findings, high risk			H40.02*	Open angle with borderline findings, high risk			H40.02*	Open angle with borderline findings, high risk			H40.02*	Open angle with borderline findings, high risk			H40.02*	Open angle with borderline findings, high risk			H40.02*	Open angle with borderline findings, high risk			H40.02*	Open angle with borderline findings, high risk			H40.02*	Open angle with borderline findings, high risk			H40.02*	Open angle with borderline findings, high risk			H40.02*	Open angle with borderline findings, high risk			H40.02*	Open angle with borderline findings, high risk			H40.02*	Open angle with borderline findings, high risk			H40.02*	Open angle with borderline findings, high risk			H40.02*	Open angle with borderline findings, high risk			H40.02*	Open angle with borderline findings, high risk			H40.02*	Open angle with borderline findings, high risk			H40.02*	Open angle with borderline findings, high risk			H40.02*	Open angle with borderline findings, high risk			H40.02*	Open angle with borderline findings, high risk			H40.02*	Open angle with borderline findings, high risk			H40.02*	Open angle with borderline findings, high risk			H40.02*	Open angle with borderline findings, high risk			H40.02*	Open angle with borderline findings, high risk			H40.02*	Open angle with borderline findings, high risk			H40.02*	Open angle with borderline findings, high risk			H40.02*	Open angle with borderline findings, high risk			H40.02*	Open angle with borderline findings, high risk			H40.02*	Open angle with borderline findings, high risk			H40.02*	Open angle with borderline findings, high risk			H40.02*	Open angle with borderline findings, high risk			H40.02*	Open angle with borderline findings, high risk			H40.02*	Open angle with borderline findings, high risk			H40.02*	Open angle with borderline findings, high risk			H40.02*	Open angle with borderline findings, high risk			H40.02*	Open angle with borderline findings, high risk			H40.02*	Open angle with borderline findings, high risk			H40.02*	Open angle with borderline findings, high risk			H40.02*	Open angle with borderline findings, high risk			H40.02*	Open angle with borderline findings, high risk			H40.02*	Open angle with borderline findings, high risk			H40.02*	Open angle with borderline findings, high risk			H40.02*	Open angle with borderline findings, high risk			H40.02*	Open angle with borderline findings, high risk			H40.02*	Open angle with borderline findings, high risk			H40.02*	Open angle with borderline findings, high risk			H40.02*	Open angle with borderline findings, high risk			H40.02*	Open angle with borderline findings, high risk			H40.02*	Open angle with borderline findings, high risk			H40.02*	Open angle with borderline findings, high risk			H40.02*	Open angle with borderline findings, high risk			H40.02*	Open angle with borderline findings, high risk			H40.02*	Open angle with borderline findings, high risk			H40.02*	Open angle with borderline findings, high risk			H40.02*	Open angle with borderline findings, high risk			H40.02*	Open angle with borderline findings, high risk			H40.02*	Open angle with borderline findings, high risk			H40.02*	Open angle with borderline findings, high risk			H40.02*	Open angle with borderline findings, high risk			H40.02*	Open angle with borderline findings, high risk			H40.02*	Open angle with borderline findings, high risk			H40.02*	Open angle with borderline findings, high risk			H40.02*	Open angle with borderline findings, high risk			H40.02*	Open angle with borderline findings, high risk			H40.02*	Open angle with borderline findings, high risk			H40.02*	Open angle with borderline findings, high risk			H40.02*	Open angle with borderline findings, high risk			H40.02*	Open angle with borderline findings, high risk			H40.02*	Open angle with borderline findings, high risk			H40.02*	Open angle with borderline findings, high risk			H40.02*	Open angle with borderline findings, high risk			H40.02*	Open angle with borderline findings, high risk			H40.02*	Open angle with borderline findings, high risk			H40.02*	Open angle with borderline findings, high risk			H40.02*	Open angle with borderline findings, high risk			H40.02*	Open angle with borderline findings, high risk			H40.02*	Open angle with borderline findings, high risk			H40.02*	Open angle with borderline findings, high risk			H40.02*	Open angle with borderline findings, high risk			H40.02*	Open angle with borderline findings, high risk			H40.02*	Open angle with borderline findings, high risk			H40.02*	Open angle with borderline findings, high risk			H40.02*	Open angle with borderline findings, high risk			H40.02*	Open angle with borderline findings, high risk			H40.02*	Open angle with borderline findings, high risk			H40.02*	Open angle with borderline findings, high risk			H40.02*	Open angle with borderline findings, high risk			H40.02*	Open angle with borderline findings, high risk			H40.02*	Open angle with borderline findings, high risk			H40.02*	Open angle with borderline findings, high risk			H40.02*	Open angle with borderline findings, high risk			H40.02*	Open angle with borderline findings, high risk			H40.02*	Open angle with borderline findings, high risk			H40.02*	Open angle with borderline findings, high risk			H40.02*	Open angle with borderline findings, high risk			H40.02*	Open angle with borderline findings, high risk			H40.02*	Open angle with borderline findings, high risk			H40.02*	Open angle with borderline findings, high risk			H40.02*	Open angle with borderline findings, high risk			H40.02*	Open angle with borderline findings, high risk			H40.02*	Open angle with borderline findings, high risk			H40.02*	Open angle with borderline findings, high risk			H40.02*	Open angle with borderline findings, high risk			H40.02*	Open angle with borderline findings, high risk			H40.02*	Open angle with borderline findings, high risk			H40.02*	Open angle with borderline findings, high risk			H40.02*	Open angle with borderline findings, high risk			H40.02*	Open angle with borderline findings, high risk			H40.02*	Open angle with borderline findings, high risk			H40.02*	Open angle with borderline findings, high risk			H40.02*	Open angle with borderline findings, high risk			H40.02*	Open angle with borderline findings, high risk			H40.02*	Open angle with borderline findings, high risk			H40.02*	Open angle with borderline findings, high risk			H40.02*	Open angle with borderline findings, high risk			H40.02*	Open angle with borderline findings, high risk			H40.02*	Open angle with borderline findings, high risk			H40.02*	Open angle with borderline findings, high risk			H40.02*	Open angle with borderline findings, high risk			H40.02*	Open angle with borderline findings, high risk			H40.02*	Open angle with borderline findings, high risk			H40.02*	Open angle with borderline findings, high risk			H40.02*	Open angle with borderline findings, high risk			H40.02*	Open angle with borderline findings, high risk			H40.02*	Open angle with borderline findings, high risk			H40.02*	Open angle with borderline findings, high risk			H40.02*	Open angle with borderline findings, high risk			H40.02*	Open angle with borderline findings, high risk			H40.02*	Open angle with borderline findings, high risk			H40.02*	Open angle with borderline findings, high risk			H40.02*	Open angle with borderline findings, high risk			H40.02*	Open angle with borderline findings, high risk			H40.02*	Open angle with borderline findings, high risk			H40.02*	Open angle with borderline findings, high risk			H40.02*	Open angle with borderline findings, high risk			H40.02*	Open angle with borderline findings, high risk			H40.02*	Open angle with borderline findings, high risk			H40.02*	Open angle with borderline findings, high risk			H40.02*	Open angle with borderline findings, high risk			H40.02*	Open angle with borderline findings, high risk			H40.02*	Open angle with borderline findings, high risk			H40.02*	Open angle with borderline findings, high risk			H40.02*	Open angle with borderline findings, high risk			H40.02*	Open angle with borderline findings, high risk			H40.02*	Open angle with borderline findings, high risk			H40.02*	Open angle with borderline findings, high risk			H40.02*	Open angle with borderline findings, high risk			H40.02*	Open angle with borderline findings, high risk			H40.02*	Open angle with borderline findings, high risk			H40.02*	Open angle with borderline findings, high risk			H40.02*	Open angle with borderline findings, high risk			H40.02*	Open angle with borderline findings, high risk			H40.02*	Open angle with borderline findings, high risk			H40.02*	Open angle with borderline findings, high risk			H40.02*	Open angle with borderline findings, high risk			H40.02*	Open angle with borderline findings, high risk			H40.02*	Open angle with borderline findings, high risk			H40.02*	Open angle with borderline findings, high risk			H40.02*	Open angle with borderline findings, high risk			H40.02*	Open angle with borderline findings, high risk			H40.02*	Open angle with borderline findings, high risk			H40.02*	Open angle with borderline findings, high risk			H40.02*	Open angle with borderline findings, high risk			H40.02*	Open angle with borderline findings, high risk			H40.02*	Open angle with borderline findings, high risk			H40.02*	Open angle with borderline findings, high risk			H40.02*	Open angle with borderline findings, high risk			H40.02*	Open angle with borderline findings, high risk			H40.02*	Open angle with borderline findings, high risk			H40.02*	Open angle with borderline findings, high risk			H40.02*	Open angle with borderline findings, high risk			H40.02*	Open angle with borderline findings, high risk			H40.02*	Open angle with borderline findings, high risk			H40.02*	Open angle with borderline findings, high risk			H40.02*	Open angle with borderline findings, high risk			H40.02*	Open angle with borderline findings, high risk			H40.02*	Open angle with borderline findings, high risk			H40.02*	Open angle with borderline findings, high risk			H40.02*	Open angle with borderline findings, high risk			H40.02*	Open angle with borderline findings, high risk			H40.02*	Open angle with borderline findings, high risk			H40.02*	Open angle with borderline findings, high risk			H40.02*	Open angle with borderline findings, high risk			H40.02*	Open angle with borderline findings, high risk			H40.02*	Open angle with borderline findings, high risk			H40.02*	Open angle with borderline findings, high risk			H40.02*	Open angle with borderline findings, high risk			H40.02*	Open angle with borderline findings, high risk			H40.02*	Open angle with borderline findings, high risk			H40.02*	Open angle with borderline findings, high risk			H40.02*	Open angle with borderline findings, high risk			H40.02*	Open angle with borderline findings, high risk			H40.02*	Open angle with borderline findings, high risk			H40.02*	Open angle with borderline findings, high risk			H40.02*	Open angle with borderline findings, high risk			H40.02*	Open angle with borderline findings, high risk			H40.02*	Open angle with borderline findings, high risk			H40.02*	Open angle with borderline findings, high risk			H40.02*	Open angle with borderline findings, high risk			H40.02*	Open angle with borderline findings, high risk			H40.02*	Open angle with borderline findings, high risk			H40.02*	Open angle with borderline findings, high risk			H40.02*	Open angle with borderline findings, high risk			H40.02*	Open angle with borderline findings, high risk			H40.02*	Open angle with borderline findings, high risk			H40.02*	Open angle with borderline findings, high risk			H40.02*	Open angle with borderline findings, high risk			H40.02*	Open angle with borderline findings, high risk			H40.02*	Open angle with borderline findings, high risk			H40.02*	Open angle with borderline findings, high risk			H40.02*	Open angle with borderline findings, high risk			H40.02*	Open angle with borderline findings, high risk			H40.02*	Open angle with borderline findings, high risk			H40.02*	Open angle with borderline findings, high risk			H40.02*	Open angle with borderline findings, high risk			H40.02*	Open angle with borderline findings, high risk			H40.02*	Open angle with borderline findings, high risk			H40.02*	Open angle with borderline findings, high risk			H40.02*	Open angle with borderline findings, high risk			H40.02*	Open angle with borderline findings, high risk			H40.02*	Open angle with borderline findings, high risk			H40.02*	Open angle with borderline findings, high risk			H40.02*	Open angle with borderline findings, high risk			H40.02*	Open angle with borderline findings, high risk			H40.02*	Open angle with borderline findings, high risk			H40.02*	Open angle with borderline findings, high risk			H40.02*	Open angle with borderline findings, high risk			H40.02*	Open angle with borderline findings, high risk			H40.02*	Open angle with borderline findings, high risk			H40.02*	Open angle with borderline findings, high risk			H40.02*	Open angle with borderline findings, high risk			H40.02*	Open angle with borderline findings, high risk			H40.02*	Open angle with borderline findings, high risk			H40.02*	Open angle with borderline findings, high risk			H40.02*	Open angle with borderline findings, high risk			H40.02*	Open angle with borderline findings, high risk			H40.02*	Open angle with borderline findings, high risk			H40.02*	Open angle with borderline findings, high risk			H40.02*	Open angle with borderline findings, high risk			H40.02*	Open angle with borderline findings, high risk			H40.02*	Open angle with borderline findings, high risk			H40.02*	Open angle with borderline findings, high risk			H40.02*	Open angle with borderline findings, high risk			H40.02*	Open angle with borderline findings, high risk			H40.02*	Open angle with borderline findings, high risk			H40.02*	Open angle with borderline findings, high risk			H40.02*	Open angle with borderline findings, high risk			H40.02*	Open angle with borderline findings, high risk			H40.02*	Open angle with borderline findings, high risk			H40.02*	Open angle with borderline findings, high risk			H40.02*	Open angle with borderline findings, high risk			H40.02*	Open angle with borderline findings, high risk			H40.02*	Open angle with borderline findings, high risk			H40.02*	Open angle with borderline findings, high risk			H40.02*	Open angle with borderline findings, high risk			H40.02*	Open angle with borderline findings, high risk			H40.02*	Open angle with borderline findings, high risk			H40.02*	Open angle with borderline findings, high risk			H40.02*	Open angle with borderline findings, high risk			H40.02*	Open angle with borderline findings, high risk			H40.02*	Open angle with borderline findings, high risk			H40.02*	Open angle with borderline findings, high risk			H40.02*	Open angle with borderline findings, high risk			H40.02*	Open angle with borderline findings, high risk			H40.02*	Open angle with borderline findings, high risk			H40.02*	Open angle with borderline findings, high risk			H40.02*	Open angle with borderline findings, high risk			H40.02*	Open angle with borderline findings, high risk			H40.02*	Open angle with borderline findings, high risk			H40.02*	Open angle with borderline findings, high risk			H40.02*	Open angle with borderline findings, high risk			H40.02*	Open angle with borderline findings, high risk			H40.02*	Open angle with borderline findings, high risk			H40.02*	Open angle with borderline findings, high risk			H40.02*	Open angle with borderline findings, high risk			H40.02*	Open angle with borderline findings, high risk			H40.02*	Open angle with borderline findings, high risk			H40.02*	Open angle with borderline findings, high risk			H40.02*	Open angle with borderline findings, high risk			H40.02*	Open angle with borderline findings, high risk			H40.02*	Open angle with borderline findings, high risk			H40.02*	Open angle with borderline findings, high risk			H40.02*	Open angle with borderline findings, high risk			H40.02*	Open angle with borderline findings, high risk			H40.02*	Open angle with borderline findings, high risk			H40.02*	Open angle with borderline findings, high risk			H40.02*	Open angle with borderline findings, high risk			H40.02*	Open angle with borderline findings, high risk			H40.02*	Open angle with borderline findings, high risk			H40.02*	Open angle with borderline findings, high risk			H40.02*	Open angle with borderline findings, high risk			H40.02*	Open angle with borderline findings, high risk			H40.02*	Open angle with borderline findings, high risk			H40.02*	Open angle with borderline findings, high risk			H40.02*	Open angle with borderline findings, high risk			H40.02*	Open angle with borderline findings, high risk			H40.02*	Open angle with borderline findings, high risk			H40.02*	Open angle with borderline findings, high risk			H40.02*	Open angle with borderline findings, high risk			H40.02*	Open angle with borderline findings, high risk			H40.02*	Open angle with borderline findings, high risk			H40.02*	Open angle with borderline findings, high risk			H40.02*	Open angle with borderline findings, high risk			H40.02*	Open angle with borderline findings, high risk			H40.02*	Open angle with borderline findings, high risk			H40.02*	Open angle with borderline findings, high risk			H40.02*	Open angle with borderline findings, high risk			H40.02*	Open angle with borderline findings, high risk			H40.02*	Open angle with borderline findings, high risk			H40.02*	Open angle with borderline findings, high risk			H40.02*	Open angle with borderline findings, high risk			H40.02*	Open angle with borderline findings, high risk			H40.02*	Open angle with borderline findings, high risk			H40.02*	Open angle with borderline findings, high risk			H40.02*	Open angle with borderline findings, high risk			H40.02*	Open angle with borderline findings, high risk			H40.02*	Open angle with borderline findings, high risk			H40.02*	Open angle with borderline findings, high risk			H40.02*	Open angle with borderline findings, high risk			H40.02*	Open angle with borderline findings, high risk			H40.02*	Open angle with borderline findings, high risk			H40.02*	Open angle with borderline findings, high risk			H40.02*	Open angle with borderline findings, high risk			H40.02*	Open angle with borderline findings, high risk			H40.02*	Open angle with borderline findings, high risk			H40.02*	Open angle with borderline findings, high risk			H40.02*	Open angle with borderline findings, high risk			H40.02*	Open angle with borderline findings, high risk			H40.02*	Open angle with borderline findings, high risk			H40.02*	Open angle with borderline findings, high risk			H40.02*	Open angle with borderline findings, high risk			H40.02*	Open angle with borderline findings, high risk			H40.02*	Open angle with borderline findings, high risk			H40.02*	Open angle with borderline findings, high risk			H40.02*	Open angle with borderline findings, high risk			H40.02*	Open angle with borderline findings, high risk			H40.02*	Open angle with borderline findings, high risk			H40.02*	Open angle with borderline findings, high risk			H40.02*	Open angle with borderline findings, high risk			H40.02*	Open angle with borderline findings, high risk			H40.02*	Open angle with borderline findings, high risk			H40.02*	Open angle with borderline findings, high risk			H40.02*	Open angle with borderline findings, high risk			H40.02*	Open angle with borderline findings, high risk			H40.02*	Open angle with borderline findings, high risk			H40.02*	Open angle with borderline findings, high risk			H40.02*	Open angle with borderline findings, high risk			H40.02*	Open angle with borderline findings, high risk			H40.02*	Open angle with borderline findings, high risk			H40.02*	Open angle with borderline findings, high risk			H40.02*	Open angle with borderline findings, high risk			H40.02*	Open angle with borderline findings, high risk			H40.02*	Open angle with borderline findings, high risk			H40.02*	Open angle with borderline findings, high risk			H40.02*	Open angle with borderline findings, high risk			H40.02*	Open angle with borderline findings, high risk			H40.02*	Open angle with borderline findings, high risk			H40.02*	Open angle with borderline findings, high risk			H40.02*	Open angle with borderline findings, high risk			H40.02*	Open angle with borderline findings, high risk			H40.02*	Open angle with borderline findings, high risk			H40.02*	Open angle with borderline findings, high risk			H40.02*	Open angle with borderline findings, high risk			H40.02*	Open angle with borderline findings, high risk			H40.02*	Open angle with borderline findings, high risk			H40.02*	Open angle with borderline findings, high risk			H40.02*	Open angle with borderline findings, high risk			H40.02*	Open angle with borderline findings, high risk			H40.02*	Open angle with borderline findings, high risk			H40.02*	Open angle with borderline findings, high risk			H40.02*	Open angle with borderline findings, high risk			H40.02*	Open angle with borderline findings, high risk			H40.02*	Open angle with borderline findings, high risk			H40.02*	Open angle with borderline findings, high risk			H40.02*	Open angle with borderline findings, high risk			H40.02*	Open angle with borderline findings, high risk			H40.02*	Open angle with borderline findings, high risk			H40.02*	Open angle with borderline findings, high risk			H40.02*	Open angle with borderline findings, high risk			H40.02*	Open angle with borderline findings, high risk			H40.02*	Open angle with borderline findings, high risk			H40.02*	Open angle with borderline findings, high risk			H40.02*	Open angle with borderline findings, high risk			H40.02*	Open angle with borderline findings, high risk			H40.02*	Open angle with borderline findings, high risk			H40.02*	Open angle with borderline findings, high risk			H40.02*	Open angle with borderline findings, high risk			H40.02*	Open angle with borderline findings, high risk			H40.02*	Open angle with borderline findings, high risk			H40.02*	Open angle with borderline findings, high risk			H40.02*	Open angle with borderline findings, high risk			H40.02*	Open angle with borderline findings, high risk			H40.02*	Open angle with borderline findings, high risk			H40.02*	Open angle with borderline findings, high risk			H40.02*	Open angle with borderline findings, high risk			H40.02*	Open angle with borderline findings, high risk			H40.02*	Open angle with borderline findings, high risk			H40.02*	Open angle with borderline findings, high risk			H40.02*	Open angle with borderline findings, high risk			H40.02*	Open angle with borderline findings, high risk			H40.02*	Open angle with borderline findings, high risk			H40.02*	Open angle with borderline findings, high risk			H40.02*	Open angle with borderline findings, high risk			H40.02*	Open angle with borderline findings, high risk			H40.02*	Open angle with borderline findings, high risk			H40.02*	Open angle with borderline findings, high risk			H40.02*	Open angle with borderline findings, high risk			H40.02*	Open angle with borderline findings, high risk			H40.02*	Open angle with borderline findings, high risk			H40.02*	Open angle with borderline findings, high risk			H40.02*	Open angle with borderline findings, high risk			H40.02*	Open angle with borderline findings, high risk			H40.02*	Open angle with borderline findings, high risk			H40.02*	Open angle with borderline findings, high risk			H40.02*	Open angle with borderline findings, high risk			H40.02*	Open angle with borderline findings, high risk			H40.02*	Open angle with borderline findings, high risk			H40.02*	Open angle with borderline findings, high risk			H40.02*	Open angle with borderline findings, high risk			H40.02*	Open angle with borderline findings, high risk			H40.02*	Open angle with borderline findings, high risk			H40.02*	Open angle with borderline findings, high risk			H40.02*	Open angle with borderline findings, high risk			H40.02*	Open angle with borderline findings, high risk			H40.02*	Open angle with borderline findings, high risk			H40.02*	Open angle with borderline findings, high risk			H40.02*	Open angle with borderline findings, high risk			H40.02*	Open angle with borderline findings, high risk			H40.02*	Open angle with borderline findings, high risk			H40.02*	Open angle with borderline findings, high risk			H40.02*	Open angle with borderline findings, high risk			H40.02*	Open angle with borderline findings, high risk			H40.02*	Open angle with borderline findings, high risk			H40.02*	Open angle with borderline findings, high risk			H40.02*	Open angle with borderline findings, high risk			H40.02*	Open angle with borderline findings, high risk			H40.02*	Open angle with borderline findings, high risk			H40.02*	Open angle with borderline findings, high risk			H40.02*	Open angle with borderline findings, high risk			H40.02*	Open angle with borderline findings, high risk			H40.02*	Open angle with borderline findings, high risk			H40.02*	Open angle with borderline findings, high risk			H40.02*	Open angle with borderline findings, high risk			H40.02*	Open angle with borderline findings, high risk			H40.02*	Open angle with borderline findings, high risk			H40.02*	Open angle with borderline findings, high risk			H40.02*	Open angle with borderline findings, high risk			H40.02*	Open angle with borderline findings, high risk			H40.02*	Open angle with borderline findings, high risk			H40.02*	Open angle with borderline findings, high risk			H40.02*	Open angle with borderline findings, high risk			H40.02*	Open angle with borderline findings, high risk			H40.02*	Open angle with borderline findings, high risk			H40.02*	Open angle with borderline findings, high risk			H40.02*	Open angle with borderline findings, high risk			H40.02*	Open angle with borderline findings, high risk			H40.02*	Open angle with borderline findings, high risk			H40.02*	Open angle with borderline findings, high risk			H40.02*	Open angle with borderline findings, high risk			H40.02*	Open angle with borderline findings, high risk			H40.02*	Open angle with borderline findings, high risk			H40.02*	Open angle with borderline findings, high risk			H40.02*	Open angle with borderline findings, high risk			H40.02*	Open angle with borderline findings, high risk			H40.02*	Open angle with borderline findings, high risk			H40.02*	Open angle with borderline findings, high risk			H40.02*	Open angle with borderline findings, high risk			H40.02*	Open angle with borderline findings, high risk			H40.02*	Open angle with borderline findings, high risk			H40.02*	Open angle with borderline findings, high risk			H40.02*	Open angle with borderline findings, high risk			H40.02*	Open angle with borderline findings, high risk			H40.02*	Open angle with borderline findings, high risk			H40.02*	Open angle with borderline findings, high risk			H40.02*	Open angle with borderline findings, high risk			H40.02*	Open angle with borderline findings, high risk			H40.02*	Open angle with borderline findings, high risk			H40.02*	Open angle with borderline findings, high risk			H40.02*	Open angle with borderline findings, high risk			H40.02*	Open angle with borderline findings, high risk			H40.02*	Open angle with borderline findings, high risk			H40.02*	Open angle with borderline findings, high risk			H40.02*	Open angle with borderline findings, high risk			H40.02*	Open angle with borderline findings, high risk			H40.02*	Open angle with borderline findings, high risk			H40.02*	Open angle with borderline findings, high risk			H40.02*	Open angle with borderline findings, high risk			H40.02*	Open angle with borderline findings, high risk			H40.02*	Open angle with borderline findings, high risk			H40.02*	Open angle with borderline findings, high risk			H40.02*	Open angle with borderline findings, high risk			H40.02*	Open angle with borderline findings, high risk			H40.02*	Open angle with borderline findings, high risk			H40.02*	Open angle with borderline findings, high risk			H40.02*	Open angle with borderline findings, high risk			H40.02*	Open angle with borderline findings, high risk			H40.02*	Open angle with borderline findings, high risk			H40.02*	Open angle with borderline findings, high risk			H40.02*	Open angle with borderline findings, high risk			H40.02*	Open angle with borderline findings, high risk			H40.02*	Open angle with borderline findings, high risk			H40.02*	Open angle with borderline findings, high risk			H40.02*	Open angle with borderline findings, high risk			H40.02*	Open angle with borderline findings, high risk			H40.02*	Open angle with borderline findings, high risk			H40.02*	Open angle with borderline findings, high risk			H40.02*	Open angle with borderline findings, high risk			H40.02*	Open angle with borderline findings, high risk			H40.02*	Open angle with borderline findings, high risk			H40.02*	Open angle with borderline findings, high risk			H40.02*	Open angle with borderline findings, high risk			H40.02*	Open angle with borderline findings, high risk			H40.02*	Open angle with borderline findings, high risk			H40.02*	Open angle with borderline findings, high risk			H40.02*	Open angle with borderline findings, high risk			H40.02*	Open angle with borderline findings, high risk			H40.02*	Open angle with borderline findings, high risk			H40.02*	Open angle with borderline findings, high risk			H40.02*	Open angle with borderline findings, high risk			H40.02*	Open angle with borderline findings, high risk			H40.02*	Open angle with borderline findings, high risk			H40.02*	Open angle with borderline findings, high risk			H40.02*	Open angle with borderline findings, high risk			H40.02*	Open angle with borderline findings, high risk			H40.02*	Open angle with borderline findings, high risk			H40.02*	Open angle with borderline findings, high risk			H40.02*	Open angle with borderline findings, high risk			H40.02*	Open angle with borderline findings, high risk			H40.02*	Open angle with borderline findings, high risk			H40.02*	Open angle with borderline findings, high risk			H40.02*	Open angle with borderline findings, high risk			H40.02*	Open angle with borderline findings, high risk			H40.02*	Open angle with borderline findings, high risk			H40.02*	Open angle with borderline findings, high risk			H40.02*	Open angle with borderline findings, high risk			H40.02*	Open angle with borderline findings, high risk			H40.02*	Open angle with borderline findings, high risk			H40.02*	Open angle with borderline findings, high risk			H40.02*	Open angle with borderline findings, high risk			H40.02*	Open angle with borderline findings, high risk			H40.02*	Open angle with borderline findings, high risk			H40.02*	Open angle with borderline findings, high risk			H40.02*	Open angle with borderline findings, high risk			H40.02*	Open angle with borderline findings, high risk			H40.02*	Open angle with borderline findings, high risk			H40.02*	Open angle with borderline findings, high risk			H40.02*	Open angle with borderline findings, high risk			H40.02*	Open angle with borderline findings, high risk			H40.02*	Open angle with borderline findings, high risk			H40.02*	Open angle with borderline findings, high risk			H40.02*	Open angle with borderline findings, high risk			H40.02*	Open angle with borderline findings, high risk			H40.02*	Open angle with borderline findings, high risk			H40.02*	Open angle with borderline findings, high risk			H40.02*	Open angle with borderline findings, high risk			H40.02*	Open angle with borderline findings, high risk			H40.02*	Open angle with borderline findings, high risk			H40.02*	Open angle with borderline findings, high risk			H40.02*	Open angle with borderline findings, high risk			H40.02*	Open angle with borderline findings, high risk			H40.02*	Open angle with borderline findings, high risk			H40.02*	Open angle with borderline findings, high risk			H40.02*	Open angle with borderline findings, high risk			H40.02*	Open angle with borderline findings, high risk			H40.02*	Open angle with borderline findings, high risk			H40.02*	Open angle with borderline findings, high risk			H40.02*	Open angle with borderline findings, high risk			H40.02*	Open angle with borderline findings, high risk			H40.02*	Open angle with borderline findings, high risk			H40.02*	Open angle with borderline findings, high risk			H40.02*	Open angle with borderline findings, high risk			H40.02*	Open angle with borderline findings, high risk			H40.02*	Open angle with borderline findings, high risk			H40.02*	Open angle with borderline findings, high risk			H40.02*	Open angle with borderline findings, high risk			H40.02*	Open angle with borderline findings, high risk			H40.02*	Open angle with borderline findings, high risk			H40.02*	Open angle with borderline findings, high risk			H40.02*	Open angle with borderline findings, high risk			H40.02*	Open angle with borderline findings, high risk			H40.02*	Open angle with borderline findings, high risk			H40.02*	Open angle with borderline findings, high risk			H40.02*	Open angle with borderline findings, high risk			H40.02*	Open angle with borderline findings, high risk			H40.02*	Open angle with borderline findings, high risk			H40.02*	Open angle with borderline findings, high risk			H40.02*	Open angle with borderline findings, high risk			H40.02*	Open angle with borderline findings, high risk			H40.02*	Open angle with borderline findings, high risk			H40.02*	Open angle with borderline findings, high risk			H40.02*	Open angle with borderline findings, high risk			H40.02*	Open angle with borderline findings, high risk			H40.02*	Open angle with borderline findings, high risk			H40.02*	Open angle with borderline findings, high risk			H40.02*	Open angle with borderline findings, high risk			H40.02*	Open angle with borderline findings, high risk			H40.02*	Open angle with borderline findings, high risk			H40.02*	Open angle with borderline findings, high risk			H40.02*	Open angle with borderline findings, high risk			H40.02*	Open angle with borderline findings, high risk			H40.02*	Open angle with borderline findings, high risk			H40.02*	Open angle with borderline findings, high risk			H40.02*	Open angle with borderline findings, high risk			H40.02*	Open angle with borderline findings, high risk			H40.02*	Open angle with borderline findings, high risk			H40.02*	Open angle with borderline findings, high risk			H40.02*	Open angle with borderline findings, high risk			H40.02*	Open angle with borderline findings, high risk			H40.02*	Open angle with borderline findings, high risk			H40.02*	Open angle with borderline findings, high risk			H40.02*	Open angle with borderline findings, high risk			H40.02*	Open angle with borderline findings, high risk			H40.02*	Open angle with borderline findings, high risk			H40.02*	Open angle with borderline findings, high risk			H40.02*	Open angle with borderline findings, high risk			H40.02*	Open angle with borderline findings, high risk			H40.02*	Open angle with borderline findings, high risk			H40.02*	Open angle with borderline findings, high risk			H40.02*	Open angle with borderline findings, high risk			H40.02*	Open angle with borderline findings, high risk			H40.02*	Open angle with borderline findings, high risk			H40.02*	Open angle with borderline findings, high risk			H40.02*	Open angle with borderline findings, high risk			H40.02*	Open angle with borderline findings, high risk			H40.02*	Open angle with borderline findings, high risk			H40.02*	Open angle with borderline findings, high risk			H40.02*	Open angle with borderline findings, high risk			H40.02*	Open angle with borderline findings, high risk			H40.02*	Open angle with borderline findings, high risk			H40.02*	Open angle with borderline findings, high risk			H40.02*	Open angle with borderline findings, high risk			H40.02*	Open angle with borderline findings, high risk			H40.02*	Open angle with borderline findings, high risk			H40.02*	Open angle with borderline findings, high risk			H40.02*	Open angle with borderline findings, high risk			H40.02*	Open angle with borderline findings, high risk			H40.02*	Open angle with borderline findings, high risk			H40.02*	Open angle with borderline findings, high risk			H40.02*	Open angle with borderline findings, high risk			H40.02*	Open angle with borderline findings, high risk			H40.02*	Open angle with borderline findings, high risk			H40.02*	Open angle with borderline findings, high risk			H40.02*	Open angle with borderline findings, high risk			H40.02*	Open angle with borderline findings, high risk			H40.02*	Open angle with borderline findings, high risk			H40.02*	Open angle with borderline findings, high risk			H40.02*	Open angle with borderline findings, high risk			H40.02*	Open angle with borderline findings, high risk			H40.02*	Open angle with borderline findings, high risk			H40.02*	Open angle with borderline findings, high risk			H40.02*	Open angle with borderline findings, high risk			H40.02*	Open angle with borderline findings, high risk			H40.02*	Open angle with borderline findings, high risk			H40.02*	Open angle with borderline findings, high risk			H40.02*	Open angle with borderline findings, high risk			H40.02*	Open angle with borderline findings, high risk			H40.02*	Open angle with borderline findings, high risk			H40.02*	Open angle with borderline findings, high risk			H40.02*	Open angle with borderline findings, high risk			H40.02*	Open angle with borderline findings, high risk			H40.02*	Open angle with borderline findings, high risk			H40.02*	Open angle with borderline findings, high risk			H40.02*	Open angle with borderline findings, high risk			H40.02*	Open angle with borderline findings, high risk			H40.02*	Open angle with borderline findings, high risk			H40.02*	Open angle with borderline findings, high risk			H40.02*	Open angle with borderline findings, high risk			H40.02*	Open angle with borderline findings, high risk			H40.02*	Open angle with borderline findings, high risk			H40.02*	Open angle with borderline findings, high risk			H40.02*	Open angle with borderline findings, high risk			H40.02*	Open angle with borderline findings, high risk			H40.02*	Open angle with borderline findings, high risk			H40.02*	Open angle with borderline findings, high risk			H40.02*	Open angle with borderline findings, high risk			H40.02*	Open angle with borderline findings, high risk			H40.02*	Open angle with borderline findings, high risk			H40.02*	Open angle with borderline findings, high risk			H40.02*	Open angle with borderline findings, high risk			H40.02*	Open angle with borderline findings, high risk			H40.02*	Open angle with borderline findings, high risk			H40.02*	Open angle with borderline findings, high risk			H40.02*	Open angle with borderline findings, high risk			H40.02*	Open angle with borderline findings, high risk			H40.02*	Open angle with borderline findings, high risk			H40.02*	Open angle with borderline findings, high risk			H40.02*	Open angle with borderline findings, high risk			H40.02*	Open angle with borderline findings, high risk			H40.02*	Open angle with borderline findings, high risk			H40.02*	Open angle with borderline findings, high risk			H40.02*	Open angle with borderline findings, high risk			H40.02*	Open angle with borderline findings, high risk			H40.02*	Open angle with borderline findings, high risk			H40.02*	Open angle with borderline findings, high risk			H40.02*	Open angle with borderline findings, high risk			H40.02*	Open angle with borderline findings, high risk			H40.02*	Open angle with borderline findings, high risk			H40.02*	Open angle with borderline findings, high risk			H40.02*	Open angle with borderline findings, high risk			H40.02*	Open angle with borderline findings, high risk			H40.02*	Open angle with borderline findings, high risk			H40.02*	Open angle with borderline findings, high risk			H40.02*	Open angle with borderline findings, high risk			H40.02*	Open angle with borderline findings, high risk			H40.02*	Open angle with borderline findings, high risk			H40.02*	Open angle with borderline findings, high risk			H40.02*	Open angle with borderline findings, high risk			H40.02*	Open angle with borderline findings, high risk			H40.02*	Open angle with borderline findings, high risk			H40.02*	Open angle with borderline findings, high risk			H40.02*	Open angle with borderline findings, high risk			H40.02*	Open angle with borderline findings, high risk			H40.02*	Open angle with borderline findings, high risk			H40.02*	Open angle with borderline findings, high risk			H40.02*	Open angle with borderline findings, high risk			H40.02*	Open angle with borderline findings, high risk			H40.02*	Open angle with borderline findings, high risk			H40.02*	Open angle with borderline findings, high risk			H40.02*	Open angle with borderline findings, high risk			H40.02*	Open angle with borderline findings, high risk			H40.02*	Open angle with borderline findings, high risk			H40.02*	Open angle with borderline findings, high risk			H40.02*	Open angle with borderline findings, high risk			H40.02*	Open angle with borderline findings, high risk			H40.02*	Open angle with borderline findings, high risk			H40.02*	Open angle with borderline findings, high risk			H40.02*	Open angle with borderline findings, high risk			H40.02*	Open angle with borderline findings, high risk			H40.02*	Open angle with borderline findings, high risk			H40.02*	Open angle with borderline findings, high risk			H40.02*	Open angle with borderline findings, high risk			H40.02*	Open angle with borderline findings, high risk			H40.02*	Open angle with borderline findings, high risk			H40.02*	Open angle with borderline findings, high risk			H40.02*	Open angle with borderline findings, high risk			H40.02*	Open angle with borderline findings, high risk			H40.02*	Open angle with borderline findings, high risk			H40.02*	Open angle with borderline findings, high risk			H40.02*	Open angle with borderline findings, high risk			H40.02*	Open angle with borderline findings, high risk			H40.02*	Open angle with borderline findings, high risk			H40.02*	Open angle with borderline findings, high risk			H40.02*	Open angle with borderline findings, high risk			H40.02*	Open angle with borderline findings, high risk			H40.02*	Open angle with borderline findings, high risk			H40.02*	Open angle with borderline findings, high risk			H40.02*	Open angle with borderline findings, high risk			H40.02*	Open angle with borderline findings, high risk			H40.02*	Open angle with borderline findings, high risk			H40.02*	Open angle with borderline findings, high risk			H40.02*	Open angle with borderline findings, high risk			H40.02*	Open angle with borderline findings, high risk			H40.02*	Open angle with borderline findings, high risk			H40.02*	Open angle with borderline findings, high risk			H40.02*	Open angle with borderline findings, high risk			H40.02*	Open angle with borderline findings, high risk			H40.02*	Open angle with borderline findings, high risk			H40.02*	Open angle with borderline findings, high risk			H40.02*	Open angle with borderline findings, high risk			H40.02*	Open angle with borderline findings, high risk			H40.02*	Open angle with borderline findings, high risk			H40.02*	Open angle with borderline findings, high risk			H40.02*	Open angle with borderline findings, high risk			H40.02*	Open angle with borderline findings, high risk			H40.02*	Open angle with borderline findings, high risk			H40.02*	Open angle with borderline findings, high risk			H40.02*	Open angle with borderline findings, high risk			H40.02*	Open angle with borderline findings, high risk			H40.02*	Open angle with borderline findings, high risk			H40.02*	Open angle with borderline findings, high risk			H40.02*	Open angle with borderline findings, high risk			H40.02*	Open angle with borderline findings, high risk			H40.02*	Open angle with borderline findings, high risk			H40.02*	Open angle with borderline findings, high risk			H40.02*	Open angle with borderline findings, high risk			H40.02*	Open angle with borderline findings, high risk			H40.02*	Open angle with borderline findings, high risk			H40.02*	Open angle with borderline findings, high risk			H40.02*	Open angle with borderline findings, high risk			H40.02*	Open angle with borderline findings, high risk			H40.02*	Open angle with borderline findings, high risk			H40.02*	Open angle with borderline findings, high risk			H40.02*	Open angle with borderline findings, high risk			H40.02*	Open angle with borderline findings, high risk			H40.02*	Open angle with borderline findings, high risk			H40.02*	Open angle with borderline findings, high risk			H40.02*	Open angle with borderline findings, high risk			H40.02*	Open angle with borderline findings, high risk			H40.02*	Open angle with borderline findings, high risk			H40.02*	Open angle with borderline findings, high risk			H40.02*	Open angle with borderline findings, high risk			H40.02*	Open angle with borderline findings, high risk			H40.02*	Open angle with borderline findings, high risk			H40.02*	Open angle with borderline findings, high risk			H40.02*	Open angle with borderline findings, high risk			H40.02*	Open angle with borderline findings, high risk			H40.02*	Open angle with borderline findings, high risk			H40.02*	Open angle with borderline findings, high risk			H40.02*	Open angle with borderline findings, high risk			H40.02*	Open angle with borderline findings, high risk			H40.02*	Open angle with borderline findings, high risk			H40.02*	Open angle with borderline findings, high risk			H40.02*	Open angle with borderline findings, high risk			H40.02*	Open angle with borderline findings, high risk			H40.02*	Open angle with borderline findings, high risk			H40.02*	Open angle with borderline findings, high risk			H40.02*	Open angle with borderline findings, high risk			H40.02*	Open angle with borderline findings, high risk			H40.02*	Open angle with borderline findings, high risk			H40.02*	Open angle with borderline findings, high risk			H40.02*	Open angle with borderline findings, high risk			H40.02*	Open angle with borderline findings, high risk			H40.02*	Open angle with borderline findings, high risk			H40.02*	Open angle with borderline findings, high risk			H40.02*	Open angle with borderline findings, high risk			H40.02*	Open angle with borderline findings, high risk			H40.02*	Open angle with borderline findings, high risk			H40.02*	Open angle with borderline findings, high risk			H40.02*	Open angle with borderline findings, high risk			H40.02*	Open angle with borderline findings, high risk			H40.02*	Open angle with borderline findings, high risk			H40.02*	Open angle with borderline findings, high risk			H40.02*	Open angle with borderline findings, high risk			H40.02*	Open angle with borderline findings, high risk			H40.02*	Open angle with borderline findings, high risk			H40.02*	Open angle with borderline findings, high risk			H40.02*	Open angle with borderline findings, high risk			H40.02*	Open angle with borderline findings, high risk			H40.02*	Open angle with borderline findings, high risk			H40.02*	Open angle with borderline findings, high risk			H40.02*	Open angle with borderline findings, high risk			H40.02*	Open angle with borderline findings, high risk			H40.02*	Open angle with borderline findings, high risk			H40.02*	Open angle with borderline findings, high risk			H40.02*	Open angle with borderline findings, high risk			H40.02*	Open angle with borderline findings, high risk			H40.02*	Open angle with borderline findings, high risk			H40.02*	Open angle with borderline findings, high risk			H40.02*	Open angle with borderline findings, high risk			H40.02*	Open angle with borderline findings, high risk			H40.02*	Open angle with borderline findings, high risk			H40.02*	Open angle with borderline findings, high risk			H40.02*	Open angle with borderline findings, high risk			H40.02*	Open angle with borderline findings, high risk			H40.02*	Open angle with borderline findings, high risk			H40.02*	Open angle with borderline findings, high risk			H40.02*	Open angle with borderline findings, high risk			H40.02*	Open angle with borderline findings, high risk			H40.02*	Open angle with borderline findings, high risk			H40.02*	Open angle with borderline findings, high risk			H40.02*	Open angle with borderline findings, high risk			H40.02*	Open angle with borderline findings, high risk			H40.02*	Open angle with borderline findings, high risk			H40.02*	Open angle with borderline findings, high risk			H40.02*	Open angle with borderline findings, high risk			H40.02*	Open angle with borderline findings, high risk			H40.02*	Open angle with borderline findings, high risk			H40.02*	Open angle with borderline findings, high risk			H40.02*	Open angle with borderline findings, high risk			H40.02*	Open angle with borderline findings, high risk			H40.02*	Open angle with borderline findings, high risk			H40.02*	Open angle with borderline findings, high risk			H40.02*	Open angle with borderline findings, high risk			H40.02*	Open angle with borderline findings, high risk			H40.02*	Open angle with borderline findings, high risk			H40.02*	Open angle with borderline findings, high risk			H40.02*	Open angle with borderline findings, high risk			H40.02*	Open angle with borderline findings, high risk			H40.02*	Open angle with borderline findings, high risk			H40.02*	Open angle with borderline findings, high risk			H40.02*	Open angle with borderline findings, high risk			H40.02*	Open angle with borderline findings, high risk			H40.02*	Open angle with borderline findings, high risk			H40.02*	Open angle with borderline findings, high risk			H40.02*	Open angle with borderline findings, high risk			H40.02*	Open angle with borderline findings, high risk			H40.02*	Open angle with borderline findings, high risk			H40.02*	Open angle with borderline findings, high risk			H40.02*	Open angle with borderline findings, high risk			H40.02*	Open angle with borderline findings, high risk			H40.02*	Open angle with borderline findings, high risk			H40.02*	Open angle with borderline findings, high risk			H40.02*	Open angle with borderline findings, high risk			H40.02*	Open angle with borderline findings, high risk			H40.02*	Open angle with borderline findings, high risk			H40.02*	Open angle with borderline findings, high risk			H40.02*	Open angle with borderline findings, high risk			H40.02*	Open angle with borderline findings, high risk			H40.02*	Open angle with borderline findings, high risk			H40.02*	Open angle with borderline findings, high risk			H40.02*	Open angle with borderline findings, high risk			H40.02*	Open angle with borderline findings, high risk			H40.02*	Open angle with borderline findings, high risk			H40.02*	Open angle with borderline findings, high risk			H40.02*	Open angle with borderline findings, high risk			H40.02*	Open angle with borderline findings, high risk			H40.02*	Open angle with borderline findings, high risk			H40.02*	Open angle with borderline findings, high risk			H40.02*	Open angle with borderline findings, high risk			H40.02*	Open angle with borderline findings, high risk			H40.02*	Open angle with borderline findings, high risk			H40.02*	Open angle with borderline findings, high risk			H40.02*	Open angle with borderline findings, high risk			H40.02*	Open angle with borderline findings, high risk			H40.02*	Open angle with borderline findings, high risk			H40.02*	Open angle with borderline findings, high risk			H40.02*	Open angle with borderline findings, high risk			H40.02*	Open angle with borderline findings, high risk			H40.02*	Open angle with borderline findings, high risk			H40.02*	Open angle with borderline findings, high risk			H40.02*	Open angle with borderline findings, high risk			H40.02*	Open angle with borderline findings, high risk			H40.02*	Open angle with borderline findings, high risk			H40.02*	Open angle with borderline findings, high risk			H40.02*	Open angle with borderline findings, high risk			H40.02*	Open angle with borderline findings, high risk			H40.02*	Open angle with borderline findings, high risk			H40.02*	Open angle with borderline findings, high risk			H40.02*	Open angle with borderline findings, high risk			H40.02*	Open angle with borderline findings, high risk			H40.02*	Open angle with borderline findings, high risk			H40.02*	Open angle with borderline findings, high risk			H40.02*	Open angle with borderline findings, high risk			H40.02*	Open angle with borderline findings, high risk			H40.02*	Open angle with borderline findings, high risk			H40.02*	Open angle with borderline findings, high risk			H40.02*	Open angle with borderline findings, high risk			H40.02*	Open angle with borderline findings, high risk			H40.02*	Open angle with borderline findings, high risk			H40.02*	Open angle with borderline findings, high risk			H40.02*	Open angle with borderline findings, high risk			H40.02*	Open angle with borderline findings, high risk			H40.02*	Open angle with borderline findings, high risk			H40.02*	Open angle with borderline findings, high risk			H40.02*	Open angle with borderline findings, high risk			H40.02*	Open angle with borderline findings, high risk			H40.02*	Open angle with borderline findings, high risk			H40.02*	Open angle with borderline findings, high risk			H40.02*	Open angle with borderline findings, high risk			H40.02*	Open angle with borderline findings, high risk			H40.02*	Open angle with borderline findings, high risk			H40.02*	Open angle with borderline findings, high risk			H40.02*	Open angle with borderline findings, high risk			H40.02*	Open angle with borderline findings, high risk			H40.02*	Open angle with borderline findings, high risk			H40.02*	Open angle with borderline findings, high risk			H40.02*	Open angle with borderline findings, high risk			H40.02*	Open angle with borderline findings, high risk			H40.02*	Open angle with borderline findings, high risk			H40.02*	Open angle with borderline findings, high risk			H40.02*	Open angle with borderline findings, high risk			H40.02*	Open angle with borderline findings, high risk			H40.02*	Open angle with borderline findings, high risk			H40.02*	Open angle with borderline findings, high risk			H40.02*	Open angle with borderline findings, high risk			H40.02*	Open angle with borderline findings, high risk			H40.02*	Open angle with borderline findings, high risk			H40.02*	Open angle with borderline findings, high risk			H40.02*	Open angle with borderline findings, high risk			H40.02*	Open angle with borderline findings, high risk			H40.02*	Open angle with borderline findings, high risk			H40.02*	Open angle with borderline findings, high risk			H40.02*	Open angle with borderline findings, high risk			H40.02*	Open angle with borderline findings, high risk			H40.02*	Open angle with borderline findings, high risk			H40.02*	Open angle with borderline findings, high risk			H40.02*	Open angle with borderline findings, high risk			H40.02*	Open angle with borderline findings, high risk			H40.02*	Open angle with borderline findings, high risk			H40.02*	Open angle with borderline findings, high risk			H40.02*	Open angle with borderline findings, high risk			H40.02*	Open angle with borderline findings, high risk			H40.02*	Open angle with borderline findings, high risk			H40.02*	Open angle with borderline findings, high risk			H40.02*	Open angle with borderline findings, high risk			H40.02*	Open angle with borderline findings, high risk			H40.02*	Open angle with borderline findings, high risk			H40.02*	Open angle with borderline findings, high risk			H40.02*	Open angle with borderline findings, high risk			H40.02*	Open angle with borderline findings, high risk			H40.02*	Open angle with borderline findings, high risk			H40.02*	Open angle with borderline findings, high risk			H40.02*	Open angle with borderline findings, high risk			H40.02*	Open angle with borderline findings, high risk			H40.02*	Open angle with borderline findings, high risk			H40.02*	Open angle with borderline findings, high risk			H40.02*	Open angle with borderline findings, high risk			H40.02*	Open angle with borderline findings, high risk			H40.02*	Open angle with borderline findings, high risk			H40.02*	Open angle with borderline findings, high risk			H40.02*	Open angle with borderline findings, high risk			H40.02*	Open angle with borderline findings, high risk			H40.02*	Open angle with borderline findings, high risk			H40.02*	Open angle with borderline findings, high risk			H40.02*	Open angle with borderline findings, high risk			H40.02*	Open angle with borderline findings, high risk			H40.02*	Open angle with borderline findings, high risk			H40.02*	Open angle with borderline findings, high risk			H40.02*	Open angle with borderline findings, high risk			H40.02*	Open angle with borderline findings, high risk			H40.02*	Open angle with borderline findings, high risk			H40.02*	Open angle with borderline findings, high risk			H40.02*	Open angle with borderline findings, high risk			H40.02*	Open angle with borderline findings, high risk			H40.02*	Open angle with borderline findings, high risk			H40.02*	Open angle with borderline findings, high risk			H40.02*	Open angle with borderline findings, high risk			H40.02*	Open angle with borderline findings, high risk			H40.02*	Open angle with borderline findings, high risk			H40.02*	Open angle with borderline findings, high risk			H40.02*	Open angle with borderline findings, high risk			H40.02*	Open angle with borderline findings, high risk			H40.02*	Open angle with borderline findings, high risk			H40.02*	Open angle with borderline findings, high risk			H40.02*	Open angle with borderline findings, high risk			H40.02*	Open angle with borderline findings, high risk			H40.02*	Open angle with borderline findings, high risk			H40.02*	Open angle with borderline findings, high risk			H40.02*	Open angle with borderline findings, high risk			H40.02*	Open angle with borderline findings, high risk			H40.02*	Open angle with borderline findings, high risk			H40.02*	Open angle with borderline findings, high risk			H40.02*	Open angle with borderline findings, high risk			H40.02*	Open angle with borderline findings, high risk			H40.02*	Open angle with borderline findings, high risk			H40.02*	Open angle with borderline findings, high risk			H40.02*	Open angle with borderline findings, high risk			H40.02*	Open angle with borderline findings, high risk			H40.02*	Open angle with borderline findings, high risk			H40.02*	Open angle with borderline findings, high risk			H40.02*	Open angle with borderline findings, high risk			H40.02*	Open angle with borderline findings, high risk			H40.02*	Open angle with borderline findings, high risk			H40.02*	Open angle with borderline findings, high risk			H40.02*	Open angle with borderline findings, high risk			H40.02*	Open angle with borderline findings, high risk			H40.02*	Open angle with borderline findings, high risk			H40.02*	Open angle with borderline findings, high risk			H40.02*	Open angle with borderline findings, high risk			H40.02*	Open angle with borderline findings, high risk			H40.02*	Open angle with borderline findings, high risk			H40.02*	Open angle with borderline findings, high risk			H40.02*	Open angle with borderline findings, high risk			H40.02*	Open angle with borderline findings, high risk			H40.02*	Open angle with borderline findings, high risk			H40.02*	Open angle with borderline findings, high risk			H40.02*	Open angle with borderline findings, high risk			H40.02*	Open angle with borderline findings, high risk			H40.02*	Open angle with borderline findings, high risk			H40.02*	Open angle with borderline findings, high risk			H40.02*	Open angle with borderline findings, high risk			H40.02*	Open angle with borderline findings, high risk			H40.02*	Open angle with borderline findings, high risk			H40.02*	Open angle with borderline findings, high risk			H40.02*	Open angle with borderline findings, high risk			H40.02*	Open angle with borderline findings, high risk			H40.02*	Open angle with borderline findings, high risk			H40.02*	Open angle with borderline findings, high risk			H40.02*	Open angle with borderline findings, high risk			H40.02*	Open angle with borderline findings, high risk			H40.02*	Open angle with borderline findings, high risk			H40.02*	Open angle with borderline findings, high risk			H40.02*	Open angle with borderline findings, high risk			H40.02*	Open angle with borderline findings, high risk			H40.02*	Open angle with borderline findings, high risk			H40.02*	Open angle with borderline findings, high risk			H40.02*	Open angle with borderline findings, high risk			H40.02*	Open angle with borderline findings, high risk			H40.02*	Open angle with borderline findings, high risk			H40.02*	Open angle with borderline findings, high risk			H40.02*	Open angle with borderline findings, high risk			H40.02*	Open angle with borderline findings, high risk			H40.02*	Open angle with borderline findings, high risk			H40.02*	Open angle with borderline findings, high risk			H40.02*	Open angle with borderline findings, high risk			H40.02*	Open angle with borderline findings, high risk			H40.02*	Open angle with borderline findings, high risk			H40.02*	Open angle with borderline findings, high risk			H40.02*	Open angle with borderline findings, high risk			H40.02*	Open angle with borderline findings, high risk			H40.02*	Open angle with borderline findings, high risk			H40.02*	Open angle with borderline findings, high risk			H40.02*	Open angle with borderline findings, high risk			H40.02*	Open angle with borderline findings, high risk			H40.02*	Open angle with borderline findings, high risk			H40.02*	Open angle with borderline findings, high risk			H40.02*	Open angle with borderline findings, high risk			H40.02*	Open angle with borderline findings, high risk			H40.02*	Open angle with borderline findings, high risk			H40.02*	Open angle with borderline findings, high risk			H40.02*	Open angle with borderline findings, high risk			H40.02*	Open angle with borderline findings, high risk			H40.02*	Open angle with borderline findings, high risk			H40.02*	Open angle with borderline findings, high risk			H40.02*	Open angle with borderline findings, high risk			H40.02*	Open angle with borderline findings, high risk			H40.02*	Open angle with borderline findings, high risk			H40.02*	Open angle with borderline findings, high risk			H40.02*	Open angle with borderline findings, high risk			H40.02*	Open angle with borderline findings, high risk			H40.02*	Open angle with borderline findings, high risk			H40.02*	Open angle with borderline findings, high risk			H40.02*	Open angle with borderline findings, high risk			H40.02*	Open angle with borderline findings, high risk			H40.02*	Open angle with borderline findings, high risk			H40.02*	Open angle with borderline findings, high risk			H40.02*	Open angle with borderline findings, high risk			H40.02*	Open angle with borderline findings, high risk			H40.02*	Open angle with borderline findings, high risk			H40.02*	Open angle with borderline findings, high risk			H40.02*	Open angle with borderline findings, high risk			H40.02*	Open angle with borderline findings, high risk			H40.02*	Open angle with borderline findings, high risk			H40.02*	Open angle with borderline findings, high risk			H40.02*	Open angle with borderline findings, high risk			H40.02*	Open angle with borderline findings, high risk			H40.02*	Open angle with borderline findings, high risk			H40.02*	Open angle with borderline findings, high risk			H40.02*	Open angle with borderline findings, high risk			H40.02*	Open angle with borderline findings, high risk			H40.02*	Open angle with borderline findings, high risk			H40.02*	Open angle with borderline findings, high risk			H40.02*	Open angle with borderline findings, high risk			H40.02*	Open angle with borderline findings, high risk			H40.02*	Open angle with borderline findings, high risk			H40.02*	Open angle with borderline findings, high risk			H40.02*	Open angle with borderline findings, high risk			H40.02*	Open angle with borderline findings, high risk			H40.02*	Open angle with borderline findings, high risk			H40.02*	Open angle with borderline findings, high risk			H40.02*	Open angle with borderline findings, high risk			H40.02*	Open angle with borderline findings, high risk			H40.02*	Open angle with borderline findings, high risk			H40.02*	Open angle with borderline findings, high risk			H40.02*	Open angle with borderline findings, high risk			H40.02*	Open angle with borderline findings, high risk			H40.02*	Open angle with borderline findings, high risk			H40.02*	Open angle with borderline findings, high risk			H40.02*	Open angle with borderline findings, high risk			H40.02*	Open angle with borderline findings, high risk			H40.02*	Open angle with borderline findings, high risk			H40.02*	Open angle with borderline findings, high risk			H40.02*	Open angle with borderline findings, high risk			H40.02*	Open angle with borderline findings, high risk			H40.02*	Open angle with borderline findings, high risk			H40.02*	Open angle with borderline findings, high risk			H40.02*	Open angle with borderline findings, high risk			H40.02*	Open angle with borderline findings, high risk			H40.02*	Open angle with borderline findings, high risk			H40.02*	Open angle with borderline findings, high risk			H40.02*	Open angle with borderline findings, high risk			H40.02*	Open angle with borderline findings, high risk			H40.02*	Open angle with borderline findings, high risk			H40.02*	Open angle with borderline findings, high risk			H40.02*	Open angle with borderline findings, high risk			H40.02*	Open angle with borderline findings, high risk			H40.02*	Open angle with borderline findings, high risk			H40.02*	Open angle with borderline findings, high risk			H40.02*	Open angle with borderline findings, high risk			H40.02*	Open angle with borderline findings, high risk			H40.02*	Open angle with borderline findings, high risk			H40.02*	Open angle with borderline findings, high risk			H40.02*	Open angle with borderline findings, high risk			H40.02*	Open angle with borderline findings, high risk			H40.02*	Open angle with borderline findings, high risk			H40.02*	Open angle with borderline findings, high risk			H40.02*	Open angle with borderline findings, high risk			H40.02*	Open angle with borderline findings, high risk			H40.02*	Open angle with borderline findings, high risk			H40.02*	Open angle with borderline findings, high risk			H40.02*	Open angle with borderline findings, high risk			H40.02*	Open angle with borderline findings, high risk			H40.02*	Open angle with borderline findings, high risk			H40.02*	Open angle with borderline findings, high risk			H40.02*	Open angle with borderline findings, high risk			H40.02*	Open angle with borderline findings, high risk			H40.02*	Open angle with borderline findings, high risk			H40.02*	Open angle with borderline findings, high risk			H40.02*	Open angle with borderline findings, high risk			H40.02*	Open angle with borderline findings, high risk			H40.02*	Open angle with borderline findings, high risk			H40.02*	Open angle with borderline findings, high risk			H40.02*	Open angle with borderline findings, high risk			H40.02*	Open angle with borderline findings, high risk			H40.02*	Open angle with borderline findings, high risk			H40.02*	Open angle with borderline findings, high risk			H40.02*	Open angle with borderline findings, high risk			H40.02*	Open angle with borderline findings, high risk			H40.02*	Open angle with borderline findings, high risk			H40.02*	Open angle with borderline findings, high risk			H40.02*	Open angle with borderline findings, high risk			H40.02*	Open angle with borderline findings, high risk			H40.02*	Open angle with borderline findings, high risk			H40.02*	Open angle with borderline findings, high risk			H40.02*	Open angle with borderline findings, high risk			H40.02*	Open angle with borderline findings, high risk			H40.02*	Open angle with borderline findings, high risk			H40.02*	Open angle with borderline findings, high risk			H40.02*	Open angle with borderline findings, high risk			H40.02*	Open angle with borderline findings, high risk			H40.02*	Open angle with borderline findings, high risk			H40.02*	Open angle with borderline findings, high risk			H40.02*	Open angle with borderline findings, high risk			H40.02*	Open angle with borderline findings, high risk			H40.02*	Open angle with borderline findings, high risk			H40.02*	Open angle with borderline findings, high risk			H40.02*	Open angle with borderline findings, high risk			H40.02*	Open angle with borderline findings, high risk			H40.02*	Open angle with borderline findings, high risk			H40.02*	Open angle with borderline findings, high risk			H40.02*	Open angle with borderline findings, high risk			H40.02*	Open angle with borderline findings, high risk			H40.02*	Open angle with borderline findings, high risk			H40.02*	Open angle with borderline findings, high risk			H40.02*	Open angle with borderline findings, high risk			H40.02*	Open angle with borderline findings, high risk			H40.02*	Open angle with borderline findings, high risk			H40.02*	Open angle with borderline findings, high risk			H40.02*	Open angle with borderline findings, high risk			H40.02*	Open angle with borderline findings, high risk			H40.02*	Open angle with borderline findings, high risk			H40.02*	Open angle with borderline findings, high risk			H40.02*	Open angle with borderline findings, high risk			H40.02*	Open angle with borderline findings, high risk			H40.02*	Open angle with borderline findings, high risk			H40.02*	Open angle with borderline findings, high risk			H40.02*	Open angle with borderline findings, high risk			H40.02*	Open angle with borderline findings, high risk			H40.02*	Open angle with borderline findings, high risk			H40.02*	Open angle with borderline findings, high risk			H40.02*	Open angle with borderline findings, high risk			H40.02*	Open angle with borderline findings, high risk			H40.02*	Open angle with borderline findings, high risk			H40.02*	Open angle with borderline findings, high risk			H40.02*	Open angle with borderline findings, high risk			H40.02*	Open angle with borderline findings, high risk			H40.02*	Open angle with borderline findings, high risk			H40.02*	Open angle with borderline findings, high risk			H40.02*	Open angle with borderline findings, high risk			H40.02*	Open angle with borderline findings, high risk			H40.02*	Open angle with borderline findings, high risk			H40.02*	Open angle with borderline findings, high risk			H40.02*	Open angle with borderline findings, high risk			H40.02*	Open angle with borderline findings, high risk			H40.02*	Open angle with borderline findings, high risk			H40.02*	Open angle with borderline findings, high risk			H40.02*	Open angle with borderline findings, high risk			H40.02*	Open angle with borderline findings, high risk			H40.02*	Open angle with borderline findings, high risk			H40.02*	Open angle with borderline findings, high risk			H40.02*	Open angle with borderline findings, high risk			H40.02*	Open angle with borderline findings, high risk			H40.02*	Open angle with borderline findings, high risk			H40.02*	Open angle with borderline findings, high risk			H40.02*	Open angle with borderline findings, high risk			H40.02*	Open angle with borderline findings, high risk			H40.02*	Open angle with borderline findings, high risk			H40.02*	Open angle with borderline findings, high risk			H40.02*	Open angle with borderline findings, high risk			H40.02*	Open angle with borderline findings, high risk			H40.02*	Open angle with borderline findings, high risk			H40.02*	Open angle with borderline findings, high risk			H40.02*	Open angle with borderline findings, high risk			H40.02*	Open angle with borderline findings, high risk			H40.02*	Open angle with borderline findings, high risk			H40.02*	Open angle with borderline findings, high risk			H40.02*	Open angle with borderline findings, high risk			H40.02*	Open angle with borderline findings, high risk			H40.02*	Open angle with borderline findings, high risk			H40.02*	Open angle with borderline findings, high risk			H40.02*	Open angle with borderline findings, high risk			H40.02*	Open angle with borderline findings, high risk			H40.02*	Open angle with borderline findings, high risk			H40.02*	Open angle with borderline findings, high risk			H40.02*	Open angle with borderline findings, high risk			H40.02*	Open angle with borderline findings, high risk			H40.02*	Open angle with borderline findings, high risk			H40.02*	Open angle with borderline findings, high risk			H40.02*	Open angle with borderline findings, high risk			H40.02*	Open angle with borderline findings, high risk			H40.02*	Open angle with borderline findings, high risk			H40.02*	Open angle with borderline findings, high risk			H40.02*	Open angle with borderline findings, high risk			H40.02*	Open angle with borderline findings, high risk			H40.02*	Open angle with borderline findings, high risk			H40.02*	Open angle with borderline findings, high risk			H40.02*	Open angle with borderline findings, high risk			H40.02*	Open angle with borderline findings, high risk			H40.02*	Open angle with borderline findings, high risk			H40.02*	Open angle with borderline findings, high risk			H40.02*	Open angle with borderline findings, high risk			H40.02*	Open angle with borderline findings, high risk			H40.02*	Open angle with borderline findings, high risk			H40.02*	Open angle with borderline findings, high risk			H40.02*	Open angle with borderline findings, high risk			H40.02*	Open angle with borderline findings, high risk			H40.02*	Open angle with borderline findings, high risk			H40.02*	Open angle with borderline findings, high risk			H40.02*	Open angle with borderline findings, high risk			H40.02*	Open angle with borderline findings, high risk			H40.02*	Open angle with borderline findings, high risk			H40.02*	Open angle with borderline findings, high risk			H40.02*	Open angle with borderline findings, high risk			H40.02*	Open angle with borderline findings, high risk			H40.02*	Open angle with borderline findings, high risk			H40.02*	Open angle with borderline findings, high risk			H40.02*	Open angle with borderline findings, high risk			H40.02*	Open angle with borderline findings, high risk			H40.02*	Open angle with borderline findings, high risk			H40.02*	Open angle with borderline findings, high risk			H40.02*	Open angle with borderline findings, high risk			H40.02*	Open angle with borderline findings, high risk			H40.02*	Open angle with borderline findings, high risk			H40.02*	Open angle with borderline findings, high risk			H40.02*	Open angle with borderline findings, high risk			H40.02*	Open angle with borderline findings, high risk			H40.02*	Open angle with borderline findings, high risk			H40.02*	Open angle with borderline findings, high risk			H40.02*	Open angle with borderline findings, high risk			H40.02*	Open angle with borderline findings, high risk			H40.02*	Open angle with borderline findings, high risk			H40.02*	Open angle with borderline findings, high risk			H40.02*	Open angle with borderline findings, high risk			H40.02*	Open angle with borderline findings, high risk			H40.02*	Open angle with borderline findings, high risk			H40.02*	Open angle with borderline findings, high risk			H40.02*	Open angle with borderline findings, high risk			H40.02*	Open angle with borderline findings, high risk			H40.02*	Open angle with borderline findings, high risk			H40.02*	Open angle with borderline findings, high risk			H40.02*	Open angle with borderline findings, high risk			H40.02*	Open angle with borderline findings, high risk			H40.02*	Open angle with borderline findings, high risk			H40.02*	Open angle with borderline findings, high risk			H40.02*	Open angle with borderline findings, high risk			H40.02*	Open angle with borderline findings, high risk			H40.02*	Open angle with borderline findings, high risk			H40.02*	Open angle with borderline findings, high risk			H40.02*	Open angle with borderline findings, high risk			H40.02*	Open angle with borderline findings, high risk			H40.02*	Open angle with borderline findings, high risk			H40.02*	Open angle with borderline findings, high risk			H40.02*	Open angle with borderline findings, high risk			H40.02*	Open angle with borderline findings, high risk			H40.02*	Open angle with borderline findings, high risk			H40.02*	Open angle with borderline findings, high risk			H40.02*	Open angle with borderline findings, high risk			H40.02*	Open angle with borderline findings, high risk			H40.02*	Open angle with borderline findings, high risk			H40.02*	Open angle with borderline findings, high risk			H40.02*	Open angle with borderline findings, high risk			H40.02*	Open angle with borderline findings, high risk			H40.02*	Open angle with borderline findings, high risk			H40.02*	Open angle with borderline findings, high risk			H40.02*	Open angle with borderline findings, high risk			H40.02*	Open angle with borderline findings, high risk			H40.02*	Open angle with borderline findings, high risk			H40.02*	Open angle with borderline findings, high risk			H40.02*	Open angle with borderline findings, high risk			H40.02*	Open angle with borderline findings, high risk			H40.02*	Open angle with borderline findings, high risk			H40.02*	Open angle with borderline findings, high risk			H40.02*	Open angle with borderline findings, high risk			H40.02*	Open angle with borderline findings, high risk			H40.02*	Open angle with borderline findings, high risk			H40.02*	Open angle with borderline findings, high risk			H40.02*	Open angle with borderline findings, high risk			H40.02*	Open angle with borderline findings, high risk			H40.02*	Open angle with borderline findings, high risk			H40.02*	Open angle with borderline findings, high risk			H40.02*	Open angle with borderline findings, high risk			H40.02*	Open angle with borderline findings, high risk			H40.02*	Open angle with borderline findings, high risk			H40.02*	Open angle with borderline findings, high risk			H40.02*	Open angle with borderline findings, high risk			H40.02*	Open angle with borderline findings, high risk			H40.02*	Open angle with borderline findings, high risk			H40.02*	Open angle with borderline findings, high risk			H40.02*	Open angle with borderline findings, high risk			H40.02*	Open angle with borderline findings, high risk			H40.02*	Open angle with borderline findings, high risk			H40.02*	Open angle with borderline findings, high risk			H40.02*	Open angle with borderline findings, high risk			H40.02*	Open angle with borderline findings, high risk			H40.02*	Open angle with borderline findings, high risk			H40.02*	Open angle with borderline findings, high risk			H40.02*	Open angle with borderline findings, high risk			H40.02*	Open angle with borderline findings, high risk			H40.02*	Open angle with borderline findings, high risk			H40.02*	Open angle with borderline findings, high risk			H40.02*	Open angle with borderline findings, high risk			H40.02*	Open angle with borderline findings, high risk			H40.02*	Open angle with borderline findings, high risk			H40.02*	Open angle with borderline findings, high risk			H40.02*	Open angle with borderline findings, high risk			H40.02*	Open angle with borderline findings, high risk			H40.02*	Open angle with borderline findings, high risk			H40.02*	Open angle with borderline findings, high risk			H40.02*	Open angle with borderline findings, high risk			H40.02*	Open angle with borderline findings, high risk			H40.02*	Open angle with borderline findings, high risk			H40.02*	Open angle with borderline findings, high risk			H40.02*	Open angle with borderline findings, high risk			H40.02*	Open angle with borderline findings, high risk			H40.02*	Open angle with borderline findings, high risk			H40.02*	Open angle with borderline findings, high risk			H40.02*	Open angle with borderline findings, high risk			H40.02*	Open angle with borderline findings, high risk			H40.02*	Open angle with borderline findings, high risk			H40.02*	Open angle with borderline findings, high risk			H40.02*	Open angle with borderline findings, high risk			H40.02*	Open angle with borderline findings, high risk			H40.02*	Open angle with borderline findings, high risk			H40.02*	Open angle with borderline findings, high risk			H40.02*	Open angle with borderline findings, high risk			H40.02*	Open angle with borderline findings, high risk			H40.02*	Open angle with borderline findings, high risk			H40.02*	Open angle with borderline findings, high risk			H40.02*	Open angle with borderline findings, high risk			H40.02*	Open angle with borderline findings, high risk			H40.02*	Open angle with borderline findings, high risk			H40.02*	Open angle with borderline findings, high risk			H40.02*	Open angle with borderline findings, high risk			H40.02*	Open angle with borderline findings, high risk			H40.02*	Open angle with borderline findings, high risk			H40.02*	Open angle with borderline findings, high risk			H40.02*	Open angle with borderline findings, high risk			H40.02*	Open angle with borderline findings, high risk			H40.02*	Open angle with borderline findings, high risk			H40.02*	Open angle with borderline findings, high risk			H40.02*	Open angle with borderline findings, high risk			H40.02*	Open angle with borderline findings, high risk			H40.02*	Open angle with borderline findings, high risk			H40.02*	Open angle with borderline findings, high risk			H40.02*	Open angle with borderline findings, high risk			H40.02*	Open angle with borderline findings, high risk			H40.02*	Open angle with borderline findings, high risk			H40.02*	Open angle with borderline findings, high risk			H40.02*	Open angle with borderline findings, high risk			H40.02*	Open angle with borderline findings, high risk			H40.02*	Open angle with borderline findings, high risk			H40.02*	Open angle with borderline findings, high risk			H40.02*	Open angle with borderline findings, high risk			H40.02*	Open angle with borderline findings, high risk			H40.02*	Open angle with borderline findings, high risk			H40.02*	Open angle with borderline findings, high risk			H40.02*	Open angle with borderline findings, high risk			H40.02*	Open angle with borderline findings, high risk			H40.02*	Open angle with borderline findings, high risk			H40.02*	Open angle with borderline findings, high risk			H40.02*	Open angle with borderline findings, high risk			H40.02*	Open angle with borderline findings, high risk			H40.02*	Open angle with borderline findings, high risk			H40.02*	Open angle with borderline findings, high risk			H40.02*	Open angle with borderline findings, high risk			H40.02*	Open angle with borderline findings, high risk			H40.02*	Open angle with borderline findings, high risk			H40.02*	Open angle with borderline findings, high risk			H40.02*	Open angle with borderline findings, high risk			H40.02*	Open angle with borderline findings, high risk			H40.02*	Open angle with borderline findings, high risk			H40.02*	Open angle with borderline findings, high risk			H40.02*	Open angle with borderline findings, high risk			H40.02*	Open angle with borderline findings, high risk			H40.02*	Open angle with borderline findings, high risk			H40.02*	Open angle with borderline findings, high risk			H40.02*	Open angle with borderline findings, high risk			H40.02*	Open angle with borderline findings, high risk			H40.02*	Open angle with borderline findings, high risk			H40.02*	Open angle with borderline findings, high risk			H40.02*	Open angle with borderline findings, high risk			H40.02*	Open angle with borderline findings, high risk			H40.02*	Open angle with borderline findings, high risk			H40.02*	Open angle with borderline findings, high risk			H40.02*	Open angle with borderline findings, high risk			H40.02*	Open angle with borderline findings, high risk			H40.02*	Open angle with borderline findings, high risk			H40.02*	Open angle with borderline findings, high risk			H40.02*	Open angle with borderline findings, high risk			H40.02*	Open angle with borderline findings, high risk			H40.02*	Open angle with borderline findings, high risk			H40.02*	Open angle with borderline findings, high risk			H40.02*	Open angle with borderline findings, high risk			H40.02*	Open angle with borderline findings, high risk			H40.02*	Open angle with borderline findings, high risk			H40.02*	Open angle with borderline findings, high risk			H40.02*	Open angle with borderline findings, high risk			H40.02*	Open angle with borderline findings, high risk			H40.02*	Open angle with borderline findings, high risk			H40.02*	Open angle with borderline findings, high risk			H40.02*	Open angle with borderline findings, high risk			H40.02*	Open angle with borderline findings, high risk			H40.02*	Open angle with borderline findings, high risk			H40.02*	Open angle with borderline findings, high risk			H40.02*	Open angle with borderline findings, high risk			H40.02*	Open angle with borderline findings, high risk			H40.02*	Open angle with borderline findings, high risk			H40.02*	Open angle with borderline findings, high risk			H40.02*	Open angle with borderline findings, high risk			H40.02*	Open angle with borderline findings, high risk			H40.02*	Open angle with borderline findings, high risk			H40.02*	Open angle with borderline findings, high risk			H40.02*	Open angle with borderline findings, high risk			H40.02*	Open angle with borderline findings, high risk			H40.02*	Open angle with borderline findings, high risk			H40.02*	Open angle with borderline findings, high risk			H40.02*	Open angle with borderline findings, high risk			H40.02*	Open angle with borderline findings, high risk			H40.02*	Open angle with borderline findings, high risk			H40.02*	Open angle with borderline findings, high risk			H40.02*	Open angle with borderline findings, high risk			H40.02*	Open angle with borderline findings, high risk			H40.02*	Open angle with borderline findings, high risk			H40.02*	Open angle with borderline findings, high risk			H40.02*	Open angle with borderline findings, high risk			H40.02*	Open angle with borderline findings, high risk			H40.02*	Open angle with borderline findings, high risk			H40.02*	Open angle with borderline findings, high risk			H40.02*	Open angle with borderline findings, high risk			H40.02*	Open angle with borderline findings, high risk			H40.02*	Open angle with borderline findings, high risk			H40.02*	Open angle with borderline findings, high risk			H40.02*	Open angle with borderline findings, high risk			H40.02*	Open angle with borderline findings, high risk			H40.02*	Open angle with borderline findings, high risk			H40.02*	Open angle with borderline findings, high risk			H40.02*	Open angle with borderline findings, high risk			H40.02*	Open angle with borderline findings, high risk			H40.02*	Open angle with borderline findings, high risk			H40.02*	Open angle with borderline findings, high risk			H40.02*	Open angle with borderline findings, high risk			H40.02*	Open angle with borderline findings, high risk			H40.02*	Open angle with borderline findings, high risk			H40.02*	Open angle with borderline findings, high risk			H40.02*	Open angle with borderline findings, high risk			H40.02*	Open angle with borderline findings, high risk			H40.02*	Open angle with borderline findings, high risk			H40.02*	Open angle with borderline findings, high risk			H40.02*	Open angle with borderline findings, high risk			H40.02*	Open angle with borderline findings, high risk			H40.02*	Open angle with borderline findings, high risk			H40.02*	Open angle with borderline findings, high risk			H40.02*	Open angle with borderline findings, high risk			H40.02*	Open angle with borderline findings, high risk			H40.02*	Open angle with borderline findings, high risk			H40.02*	Open angle with borderline findings, high risk			H40.02*	Open angle with borderline findings, high risk			H40.02*	Open angle with borderline findings, high risk			H40.02*	Open angle with borderline findings, high risk			H40.02*	Open angle with borderline findings, high risk			H40.02*	Open angle with borderline findings, high risk			H40.02*	Open angle with borderline findings, high risk			H40.02*	Open angle with borderline findings, high risk			H40.02*	Open angle with borderline findings, high risk			H40.02*	Open angle with borderline findings, high risk			H40.02*	Open angle with borderline findings, high risk			H40.02*	Open angle with borderline findings, high risk			H40.02*	Open angle with borderline findings, high risk			H40.02*	Open angle with borderline findings, high risk			H40.02*	Open angle with borderline findings, high risk			H40.02*	Open angle with borderline findings, high risk			H40.02*	Open angle with borderline findings, high risk			H40.02*	Open angle with borderline findings, high risk			H40.02*	Open angle with borderline findings, high risk			H40.02*	Open angle with borderline findings, high risk			H40.02*	Open angle with borderline findings, high risk			H40.02*	Open angle with borderline findings, high risk			H40.02*	Open angle with borderline findings, high risk			H40.02*	Open angle with borderline findings, high risk			H40.02*	Open angle with borderline findings, high risk			H40.02*	Open angle with borderline findings, high risk			H40.02*	Open angle with borderline findings, high risk			H40.02*	Open angle with borderline findings, high risk			H40.02*	Open angle with borderline findings, high risk			H40.02*	Open angle with borderline findings, high risk			H40.02*	Open angle with borderline findings, high risk			H40.02*	Open angle with borderline findings, high risk			H40.02*	Open angle with borderline findings, high risk			H40.02*	Open angle with borderline findings, high risk			H40.02*	Open angle with borderline findings, high risk			H40.02*	Open angle with borderline findings, high risk			H40.02*	Open angle with borderline findings, high risk			H40.02*	Open angle with borderline findings, high risk			H40.02*	Open angle with borderline findings, high risk			H40.02*	Open angle with borderline findings, high risk			H40.02*	Open angle with borderline findings, high risk			H40.02*	Open angle with borderline findings, high risk			H40.02*	Open angle with borderline findings, high risk			H40.02*	Open angle with borderline findings, high risk			H40.02*	Open angle with borderline findings, high risk			H40.02*	Open angle with borderline findings, high risk			H40.02*	Open angle with borderline findings, high risk			H40.02*	Open angle with borderline findings, high risk			H40.02*	Open angle with borderline findings, high risk			H40.02*	Open angle with borderline findings, high risk			H40.02*	Open angle with borderline findings, high risk			H40.02*	Open angle with borderline findings, high risk			H40.02*	Open angle with borderline findings, high risk			H40.02*	Open angle with borderline findings, high risk			H40.02*	Open angle with borderline findings, high risk			H40.02*	Open angle with borderline findings, high risk			H40.02*	Open angle with borderline findings, high risk			H40.02*	Open angle with borderline findings, high risk			H40.02*	Open angle with borderline findings, high risk			H40.02*	Open angle with borderline findings, high risk			H40.02*	Open angle with borderline findings, high risk			H40.02*	Open angle with borderline findings, high risk			H40.02*	Open angle with borderline findings, high risk			H40.02*	Open angle with borderline findings, high risk			H40.02*	Open angle with borderline findings, high risk			H40.02*	Open angle with borderline findings, high risk			H40.02*	Open angle with borderline findings, high risk			H40.02*	Open angle with borderline findings, high risk			H40.02*	Open angle with borderline findings, high risk			H40.02*	Open angle with borderline findings, high risk			H40.02*	Open angle with borderline findings, high risk			H40.02*	Open angle with borderline findings, high risk			H40.02*	Open angle with borderline findings, high risk			H40.02*	Open angle with borderline findings, high risk			H40.02*	Open angle with borderline findings, high risk			H40.02*	Open angle with borderline findings, high risk			H40.02*	Open angle with borderline findings, high risk			H40.02*	Open angle with borderline findings, high risk			H40.02*	Open angle with borderline findings, high risk			H40.02*	Open angle with borderline findings, high risk			H40.02*	Open angle with borderline findings, high risk			H40.02*	Open angle with borderline findings, high risk			H40.02*	Open angle with borderline findings, high risk			H40.02*	Open angle with borderline findings, high risk			H40.02*	Open angle with borderline findings, high risk			H40.02*	Open angle with borderline findings, high risk			H40.02*	Open angle with borderline findings, high risk			H40.02*	Open angle with borderline findings, high risk			H40.02*	Open angle with borderline findings, high risk			H40.02*	Open angle with borderline findings, high risk			H40.02*	Open angle with borderline findings, high risk			H40.02*	Open angle with borderline findings, high risk			H40.02*	Open angle with borderline findings, high risk			H40.02*	Open angle with borderline findings, high risk			H40.02*	Open angle with borderline findings, high risk			H40.02*	Open angle with borderline findings, high risk			H40.02*	Open angle with borderline findings, high risk			H40.02*	Open angle with borderline findings, high risk			H40.02*	Open angle with borderline findings, high risk			H40.02*	Open angle with borderline findings, high risk			H40.02*	Open angle with borderline findings, high risk			H40.02*	Open angle with borderline findings, high risk			H40.02*	Open angle with borderline findings, high risk			H40.02*	Open angle with borderline findings, high risk			H40.02*	Open angle with borderline findings, high risk			H40.02*	Open angle with borderline findings, high risk			H40.02*	Open angle with borderline findings, high risk			H40.02*	Open angle with borderline findings, high risk			H40.02*	Open angle with borderline findings, high risk			H40.02*	Open angle with borderline findings, high risk			H40.02*	Open angle with borderline findings, high risk			H40.02*	Open angle with borderline findings, high risk			H40.02*	Open angle with borderline findings, high risk			H40.02*	Open angle with borderline findings, high risk			H40.02*	Open angle with borderline findings, high risk			H40.02*	Open angle with borderline findings, high risk			H40.02*	Open angle with borderline findings, high risk			H40.02*	Open angle with borderline findings, high risk			H40.02*	Open angle with borderline findings, high risk			H40.02*	Open angle with borderline findings, high risk			H40.02*	Open angle with borderline findings, high risk			H40.02*	Open angle with borderline findings, high risk			H40.02*	Open angle with borderline findings, high risk			H40.02*	Open angle with borderline findings, high risk			H40.02*	Open angle with borderline findings, high risk			H40.02*	Open angle with borderline findings, high risk			H40.02*	Open angle with borderline findings, high risk			H40.02*	Open angle with borderline findings, high risk			H40.02*	Open angle with borderline findings, high risk			H40.02*	Open angle with borderline findings, high risk			H40.02*	Open angle with borderline findings, high risk			H40.02*	Open angle with borderline findings, high risk			H40.02*	Open angle with borderline findings, high risk			H40.02*	Open angle with borderline findings, high risk			H40.02*	Open angle with borderline findings, high risk			H40.02*	Open angle with borderline findings, high risk			H40.02*	Open angle with borderline findings, high risk			H40.02*	Open angle with borderline findings, high risk			H40.02*	Open angle with borderline findings, high risk			H40.02*	Open angle with borderline findings, high risk			H40.02*	Open angle with borderline findings, high risk			H40.02*	Open angle with borderline findings, high risk			H40.02*	Open angle with borderline findings, high risk			H40.02*	Open angle with borderline findings, high risk			H40.02*	Open angle with borderline findings, high risk			H40.02*	Open angle with borderline findings, high risk			H40.02*	Open angle with borderline findings, high risk			H40.02*	Open angle with borderline findings, high risk			H40.02*	Open angle with borderline findings, high risk			H40.02*	Open angle with borderline findings, high risk			H40.02*	Open angle with borderline findings, high risk			H40.02*	Open angle with borderline findings, high risk			H40.02*	Open angle with borderline findings, high risk			H40.02*	Open angle with borderline findings, high risk			H40.02*	Open angle with borderline findings, high risk			H40.02*	Open angle with borderline findings, high risk			H40.02*	Open angle with borderline findings, high risk			H40.02*	Open angle with borderline findings, high risk			H40.02*	Open angle with borderline findings, high risk			H40.02*	Open angle with borderline findings, high risk			H40.02*	Open angle with borderline findings, high risk			H40.02*	Open angle with borderline findings, high risk			H40.02*	Open angle with borderline findings, high risk			H40.02*	Open angle with borderline findings, high risk			H40.02*	Open angle with borderline findings, high risk			H40.02*	Open angle with borderline findings, high risk			H40.02*	Open angle with borderline findings, high risk			H40.02*	Open angle with borderline findings, high risk			H40.02*	Open angle with borderline findings, high risk			H40.02*	Open angle with borderline findings, high risk			H40.02*	Open angle with borderline findings, high risk			H40.02*	Open angle with borderline findings, high risk			H40.02*	Open angle with borderline findings, high risk			H40.02*	Open angle with borderline findings, high risk			H40.02*	Open angle with borderline findings, high risk			H40.02*	Open angle with borderline findings, high risk			H40.02*	Open angle with borderline findings, high risk			H40.02*	Open angle with borderline findings, high risk			H40.02*	Open angle with borderline findings, high risk			H40.02*	Open angle with borderline findings, high risk			H40.02*	Open angle with borderline findings, high risk			H40.02*	Open angle with borderline findings, high risk			H40.02*	Open angle with borderline findings, high risk			H40.02*	Open angle with borderline findings, high risk			H40.02*	Open angle with borderline findings, high risk			H40.02*	Open angle with borderline findings, high risk			H40.02*	Open angle with borderline findings, high risk			H40.02*	Open angle with borderline findings, high risk			H40.02*	Open angle with borderline findings, high risk			H40.02*	Open angle with borderline findings, high risk			H40.02*	Open angle with borderline findings, high risk			H40.02*	Open angle with borderline findings, high risk			H40.02*	Open angle with borderline findings, high risk			H40.02*	Open angle with borderline findings, high risk			H40.02*	Open angle with borderline findings, high risk			H40.02*	Open angle with borderline findings, high risk			H40.02*	Open angle with borderline findings, high risk			H40.02*	Open angle with borderline findings, high risk			H40.02*	Open angle with borderline findings, high risk			H40.02*	Open angle with borderline findings, high risk			H40.02*	Open angle with borderline findings, high risk			H40.02*	Open angle with borderline findings, high risk			H40.02*	Open angle with borderline findings, high risk			H40.02*	Open angle with borderline findings, high risk			H40.02*	Open angle with borderline findings, high risk			H40.02*	Open angle with borderline findings, high risk			H40.02*	Open angle with borderline findings, high risk			H40.02*	Open angle with borderline findings, high risk			H40.02*	Open angle with borderline findings, high risk			H40.02*	Open angle with borderline findings, high risk			H40.02*	Open angle with borderline findings, high risk			H40.02*	Open angle with borderline findings, high risk			H40.02*	Open angle with borderline findings, high risk			H40.02*	Open angle with borderline findings, high risk			H40.02*	Open angle with borderline findings, high risk			H40.02*	Open angle with borderline findings, high risk			H40.02*	Open angle with borderline findings, high risk			H40.02*	Open angle with borderline findings, high risk			H40.02*	Open angle with borderline findings, high risk			H40.02*	Open angle with borderline findings, high risk			H40.02*	Open angle with borderline findings, high risk			H40.02*	Open angle with borderline findings, high risk			H40.02*	Open angle with borderline findings, high risk			H40.02*	Open angle with borderline findings, high risk			H40.02*	Open angle with borderline findings, high risk			H40.02*	Open angle with borderline findings, high risk			H40.02*	Open angle with borderline findings, high risk			H40.02*	Open angle with borderline findings, high risk			H40.02*	Open angle with borderline findings, high risk			H40.02*	Open angle with borderline findings, high risk			H40.02*	Open angle with borderline findings, high risk			H40.02*	Open angle with borderline findings, high risk			H40.02*	Open angle with borderline findings, high risk			H40.02*	Open angle with borderline findings, high risk			H40.02*	Open angle with borderline findings, high risk			H40.02*	Open angle with borderline findings, high risk			H40.02*	Open angle with borderline findings, high risk			H40.02*	Open angle with borderline findings, high risk			H40.02*	Open angle with borderline findings, high risk			H40.02*	Open angle with borderline findings, high risk			H40.02*	Open angle with borderline findings, high risk			H40.02*	Open angle with borderline findings, high risk			H40.02*	Open angle with borderline findings, high risk			H40.02*	Open angle with borderline findings, high risk			H40.02*	Open angle with borderline findings, high risk			H40.02*	Open angle with borderline findings, high risk			H40.02*	Open angle with borderline findings, high risk			H40.02*	Open angle with borderline findings, high risk			H40.02*	Open angle with borderline findings, high risk			H40.02*	Open angle with borderline findings, high risk			H40.02*	Open angle with borderline findings, high risk			H40.02*	Open angle with borderline findings, high risk			H40.02*	Open angle with borderline findings, high risk			H40.02*	Open angle with borderline findings, high risk			H40.02*	Open angle with borderline findings, high risk			H40.02*	Open angle with borderline findings, high risk			H40.02*	Open angle with borderline findings, high risk			H40.02*	Open angle with borderline findings, high risk			H40.02*	Open angle with borderline findings, high risk			H40.02*	Open angle with borderline findings, high risk			H40.02*	Open angle with borderline findings, high risk			H40.02*	Open angle with borderline findings, high risk			H40.02*	Open angle with borderline findings, high risk			H40.02*	Open angle with borderline findings, high risk			H40.02*	Open angle with borderline findings, high risk			H40.02*	Open angle with borderline findings, high risk			H40.02*	Open angle with borderline findings, high risk			H40.02*	Open angle with borderline findings, high risk			H40.02*	Open angle with borderline findings, high risk			H40.02*	Open angle with borderline findings, high risk			H40.02*	Open angle with borderline findings, high risk			H40.02*	Open angle with borderline findings, high risk			H40.02*	Open angle with borderline findings, high risk			H40.02*	Open angle with borderline findings, high risk			H40.02*	Open angle with borderline findings, high risk			H40.02*	Open angle with borderline findings, high risk			H40.02*	Open angle with borderline findings, high risk			H40.02*	Open angle with borderline findings, high risk			H40.02*	Open angle with borderline findings, high risk			H40.02*	Open angle with borderline findings, high risk			H40.02*	Open angle with borderline findings, high risk			H40.02*	Open angle with borderline findings, high risk			H40.02*	Open angle with borderline findings, high risk			H40.02*	Open angle with borderline findings, high risk			H40.02*	Open angle with borderline findings, high risk			H40.02*	Open angle with borderline findings, high risk			H40.02*	Open angle with borderline findings, high risk			H40.02*	Open angle with borderline findings, high risk			H40.02*	Open angle with borderline findings, high risk			H40.02*	Open angle with borderline findings, high risk			H40.02*	Open angle with borderline findings, high risk			H40.02*	Open angle with borderline findings, high risk			H40.02*	Open angle with borderline findings, high risk			H40.02*	Open angle with borderline findings, high risk			H40.02*	Open angle with borderline findings, high risk			H40.02*	Open angle with borderline findings, high risk			H40.02*	Open angle with borderline findings, high risk			H40.02*	Open angle with borderline findings, high risk			H40.02*	Open angle with borderline findings, high risk			H40.02*	Open angle with borderline findings, high risk			H40.02*	Open angle with borderline findings, high risk			H40.02*	Open angle with borderline findings, high risk			H40.02*	Open angle with borderline findings, high risk			H40.02*	Open angle with borderline findings, high risk			H40.02*	Open angle with borderline findings, high risk			H40.02*	Open angle with borderline findings, high risk			H40.02*	Open angle with borderline findings, high risk			H40.02*	Open angle with borderline findings, high risk			H40.02*	Open angle with borderline findings, high risk			H40.02*	Open angle with borderline findings, high risk			H40.02*	Open angle with borderline findings, high risk			H40.02*	Open angle with borderline findings, high risk			H40.02*	Open angle with borderline findings, high risk			H40.02*	Open angle with borderline findings, high risk			H40.02*	Open angle with borderline findings, high risk			H40.02*	Open angle with borderline findings, high risk			H40.02*	Open angle with borderline findings, high risk			H40.02*	Open angle with borderline findings, high risk			H40.02*	Open angle with borderline findings, high risk			H40.02*	Open angle with borderline findings, high risk			H40.02*	Open angle with borderline findings, high risk			H40.02*	Open angle with borderline findings, high risk			H40.02*	Open angle with borderline findings, high risk			H40.02*	Open angle with borderline findings, high risk			H40.02*	Open angle with borderline findings, high risk			H40.02*	Open angle with borderline findings, high risk			H40.02*	Open angle with borderline findings, high risk			H40.02*	Open angle with borderline findings, high risk			H40.02*	Open angle with borderline findings, high risk			H40.02*	Open angle with borderline findings, high risk			H40.02*	Open angle with borderline findings, high risk			H40.02*	Open angle with borderline findings, high risk			H40.02*	Open angle with borderline findings, high risk			H40.02*	Open angle with borderline findings, high risk			H40.02*	Open angle with borderline findings, high risk			H40.02*	Open angle with borderline findings, high risk			H40.02*	Open angle with borderline findings, high risk			H40.02*	Open angle with borderline findings, high risk			H40.02*	Open angle with borderline findings, high risk			H40.02*	Open angle with borderline findings, high risk			H40.02*	Open angle with borderline findings, high risk			H40.02*	Open angle with borderline findings, high risk			H40.02*	Open angle with borderline findings, high risk			H40.02*	Open angle with borderline findings, high risk			H40.02*	Open angle with borderline findings, high risk			H40.02*	Open angle with borderline findings, high risk			H40.02*	Open angle with borderline findings, high risk			H40.02*	Open angle with borderline findings, high risk			H40.02*	Open angle with borderline findings, high risk			H40.02*	Open angle with borderline findings, high risk			H40.02*	Open angle with borderline findings, high risk			H40.02*	Open angle with borderline findings, high risk			H40.02*	Open angle with borderline findings, high risk			H40.02*	Open angle with borderline findings, high risk			H40.02*	Open angle with borderline findings, high risk			H40.02*	Open angle with borderline findings, high risk			H40.02*	Open angle with borderline findings, high risk			H40.02*	Open angle with borderline findings, high risk			H40.02*	Open angle with borderline findings, high risk			H40.02*	Open angle with borderline findings, high risk			H40.02*	Open angle with borderline findings, high risk			H40.02*	Open angle with borderline findings, high risk			H40.02*	Open angle with borderline findings, high risk			H40.02*	Open angle with borderline findings, high risk			H40.02*	Open angle with borderline findings, high risk			H40.02*	Open angle with borderline findings, high risk			H40.02*	Open angle with borderline findings, high risk			H40.02*	Open angle with borderline findings, high risk			H40.02*	Open angle with borderline findings, high risk			H40.02*	Open angle with borderline findings, high risk			H40.02*	Open angle with borderline findings, high risk			H40.02*	Open angle with borderline findings, high risk			H40.02*	Open angle with borderline findings, high risk			H40.02*	Open angle with borderline findings, high risk			H40.02*	Open angle with borderline findings, high risk			H40.02*	Open angle with borderline findings, high risk			H40.02*	Open angle with borderline findings, high risk			H40.02*	Open angle with borderline findings, high risk			H40.02*	Open angle with borderline findings, high risk			H40.02*	Open angle with borderline findings, high risk			H40.02*	Open angle with borderline findings, high risk			H40.02*	Open angle with borderline findings, high risk			H40.02*	Open angle with borderline findings, high risk			H40.02*	Open angle with borderline findings, high risk			H40.02*	Open angle with borderline findings, high risk			H40.02*	Open angle with borderline findings, high risk			H40.02*	Open angle with borderline findings, high risk			H40.02*	Open angle with borderline findings, high risk			H40.02*	Open angle with borderline findings, high risk			H40.02*	Open angle with borderline findings, high risk			H40.02*	Open angle with borderline findings, high risk			H40.02*	Open angle with borderline findings, high risk			H40.02*	Open angle with borderline findings, high risk			H40.02*	Open angle with borderline findings, high risk			H40.02*	Open angle with borderline findings, high risk			H40.02*	Open angle with borderline findings, high risk			H40.02*	Open angle with borderline findings, high risk			H40.02*	Open angle with borderline findings, high risk			H40.02*	Open angle with borderline findings, high risk			H40.02*	Open angle with borderline findings, high risk			H40.02*	Open angle with borderline findings, high risk			H40.02*	Open angle with borderline findings, high risk			H40.02*	Open angle with borderline findings, high risk			H40.02*	Open angle with borderline findings, high risk			H40.02*	Open angle with borderline findings, high risk			H40.02*	Open angle with borderline findings, high risk			H40.02*	Open angle with borderline findings, high risk			H40.02*	Open angle with borderline findings, high risk			H40.02*	Open angle with borderline findings, high risk			H40.02*	Open angle with borderline findings, high risk			H40.02*	Open angle with borderline findings, high risk			H40.02*	Open angle with borderline findings, high risk			H40.02*	Open angle with borderline findings, high risk			H40.02*	Open angle with borderline findings, high risk			H40.02*	Open angle with borderline findings, high risk			H40.02*	Open angle with borderline findings, high risk			H40.02*	Open angle with borderline findings, high risk			H40.02*	Open angle with borderline findings, high risk			H40.02*	Open angle with borderline findings, high risk			H40.02*	Open angle with borderline findings, high risk			H40.02*	Open angle with borderline findings, high risk			H40.02*	Open angle with borderline findings, high risk			H40.02*	Open angle with borderline findings, high risk			H40.02*	Open angle with borderline findings, high risk			H40.02*	Open angle with borderline findings, high risk			H40.02*	Open angle with borderline findings, high risk			H40.02*	Open angle with borderline findings, high risk			H40.02*	Open angle with borderline findings, high risk			H40.02*	Open angle with borderline findings, high risk			H40.02*	Open angle with borderline findings, high risk			H40.02*	Open angle with borderline findings, high risk			H40.02*	Open angle with borderline findings, high risk			H40.02*	Open angle with borderline findings, high risk			H40.02*	Open angle with borderline findings, high risk			H40.02*	Open angle with borderline findings, high risk			H40.02*	Open angle with borderline findings, high risk			H40.02*	Open angle with borderline findings, high risk			H40.02*	Open angle with borderline findings, high risk			H40.02*	Open angle with borderline findings, high risk			H40.02*	Open angle with borderline findings, high risk			H40.02*	Open angle with borderline findings, high risk			H40.02*	Open angle with borderline findings, high risk			H40.02*	Open angle with borderline findings, high risk			H40.02*	Open angle with borderline findings, high risk			H40.02*	Open angle with borderline findings, high risk			H40.02*	Open angle with borderline findings, high risk			H40.02*	Open angle with borderline findings, high risk			H40.02*	Open angle with borderline findings, high risk			H40.02*	Open angle with borderline findings, high risk			H40.02*	Open angle with borderline findings, high risk			H40.02*	Open angle with borderline findings, high risk			H40.02*	Open angle with borderline findings, high risk			H40.02*	Open angle with borderline findings, high risk			H40.02*	Open angle with borderline findings, high risk			H40.02*	Open angle with borderline findings, high risk			H40.02*	Open angle with borderline findings, high risk			H40.02*	Open angle with borderline findings, high risk			H40.02*	Open angle with borderline findings, high risk			H40.02*	Open angle with borderline findings, high risk			H40.02*	Open angle with borderline findings, high risk			H40.02*	Open angle with borderline findings, high risk			H40.02*	Open angle with borderline findings, high risk			H40.02*	Open angle with borderline findings, high risk			H40.02*	Open angle with borderline findings, high risk			H40.02*	Open angle with borderline findings, high risk			H40.02*	Open angle with borderline findings, high risk			H40.02*	Open angle with borderline findings, high risk			H40.02*	Open angle with borderline findings, high risk			H40.02*	Open angle with borderline findings, high risk			H40.02*	Open angle with borderline findings, high risk			H40.02*	Open angle with borderline findings, high risk			H40.02*	Open angle with borderline findings, high risk			H40.02*	Open angle with borderline findings, high risk			H40.02*	Open angle with borderline findings, high risk			H40.02*	Open angle with borderline findings, high risk			H40.02*	Open angle with borderline findings, high risk			H40.02*	Open angle with borderline findings, high risk			H40.02*	Open angle with borderline findings, high risk			H40.02*	Open angle with borderline findings, high risk			H40.02*	Open angle with borderline findings, high risk			H40.02*	Open angle with borderline findings, high risk			H40.02*	Open angle with borderline findings, high risk			H40.02*	Open angle with borderline findings, high risk			H40.02*	Open angle with borderline findings, high risk			H40.02*	Open angle with borderline findings, high risk			H40.02*	Open angle with borderline findings, high risk			H40.02*	Open angle with borderline findings, high risk			H40.02*	Open angle with borderline findings, high risk			H40.02*	Open angle with borderline findings, high risk			H40.02*	Open angle with borderline findings, high risk			H40.02*	Open angle with borderline findings, high risk			H40.02*	Open angle with borderline findings, high risk			H40.02*	Open angle with borderline findings, high risk			H40.02*	Open angle with borderline findings, high risk			H40.02*	Open angle with borderline findings, high risk			H40.02*	Open angle with borderline findings, high risk			H40.02*	Open angle with borderline findings, high risk			H40.02*	Open angle with borderline findings, high risk			H40.02*	Open angle with borderline findings, high risk			H40.02*	Open angle with borderline findings, high risk			H40.02*	Open angle with borderline findings, high risk			H40.02*	Open angle with borderline findings, high risk			H40.02*	Open angle with borderline findings, high risk			H40.02*	Open angle with borderline findings, high risk			H40.02*	Open angle with borderline findings, high risk			H40.02*	Open angle with borderline findings, high risk			H40.02*	Open angle with borderline findings, high risk			H40.02*	Open angle with borderline findings, high risk			H40.02*	Open angle with borderline findings, high risk			H40.02*	Open angle with borderline findings, high risk			H40.02*	Open angle with borderline findings, high risk			H40.02*	Open angle with borderline findings, high risk			H40.02*	Open angle with borderline findings, high risk			H40.02*	Open angle with borderline findings, high risk			H40.02*	Open angle with borderline findings, high risk			H40.02*	Open angle with borderline findings, high risk			H40.02*	Open angle with borderline findings, high risk			H40.02*	Open angle with borderline findings, high risk			H40.02*	Open angle with borderline findings, high risk			H40.02*	Open angle with borderline findings, high risk			H40.02*	Open angle with borderline findings, high risk			H40.02*	Open angle with borderline findings, high risk			H40.02*	Open angle with borderline findings, high risk			H40.02*	Open angle with borderline findings, high risk			H40.02*	Open angle with borderline findings, high risk			H40.02*	Open angle with borderline findings, high risk			H40.02*	Open angle with borderline findings, high risk			H40.02*	Open angle with borderline findings, high risk			H40.02*	Open angle with borderline findings, high risk			H40.02*	Open angle with borderline findings, high risk			H40.02*	Open angle with borderline findings, high risk			H40.02*	Open angle with borderline findings, high risk			H40.02*	Open angle with borderline findings, high risk			H40.02*	Open angle with borderline findings, high risk			H40.02*	Open angle with borderline findings, high risk			H40.02*	Open angle with borderline findings, high risk			H40.02*	Open angle with borderline findings, high risk			H40.02*	Open angle with borderline findings, high risk			H40.02*	Open angle with borderline findings, high risk			H40.02*	Open angle with borderline findings, high risk			H40.02*	Open angle with borderline findings, high risk			H40.02*	Open angle with borderline findings, high risk			H40.02*	Open angle with borderline findings, high risk			H40.02*	Open angle with borderline findings, high risk			H40.02*	Open angle with borderline findings, high risk			H40.02*	Open angle with borderline findings, high risk			H40.02*	Open angle with borderline findings, high risk			H40.02*	Open angle with borderline findings, high risk			H40.02*	Open angle with borderline findings, high risk			H40.02*	Open angle with borderline findings, high risk			H40.02*	Open angle with borderline findings, high risk			H40.02*	Open angle with borderline findings, high risk			H40.02*	Open angle with borderline findings, high risk			H40.02*	Open angle with borderline findings, high risk			H40.02*	Open angle with borderline findings, high risk			H40.02*	Open angle with borderline findings, high risk			H40.02*	Open angle with borderline findings, high risk			H40.02*	Open angle with borderline findings, high risk			H40.02*	Open angle with borderline findings, high risk			H40.02*	Open angle with borderline findings, high risk			H40.02*	Open angle with borderline findings, high risk			H40.02*	Open angle with borderline findings, high risk			H40.02*	Open angle with borderline findings, high risk			H40.02*	Open angle with borderline findings, high risk			H40.02*	Open angle with borderline findings, high risk			H40.02*	Open angle with borderline findings, high risk			H40.02*	Open angle with borderline findings, high risk			H40.02*	Open angle with borderline findings, high risk			H40.02*	Open angle with borderline findings, high risk			H40.02*	Open angle with borderline findings, high risk			H40.02*	Open angle with borderline findings, high risk			H40.02*	Open angle with borderline findings, high risk			H40.02*	Open angle with borderline findings, high risk			H40.02*	Open angle with borderline findings, high risk			H40.02*	Open angle with borderline findings, high risk			H40.02*	Open angle with borderline findings, high risk			H40.02*	Open angle with borderline findings, high risk			H40.02*	Open angle with borderline findings, high risk			H40.02*	Open angle with borderline findings, high risk			H40.02*	Open angle with borderline findings, high risk			H40.02*	Open angle with borderline findings, high risk			H40.02*	Open angle with borderline findings, high risk			H40.02*	Open angle with borderline findings, high risk			H40.02*	Open angle with borderline findings, high risk			H40.02*	Open angle with borderline findings, high risk			H40.02*	Open angle with borderline findings, high risk			H40.02*	Open angle with borderline findings, high risk			H40.02*	Open angle with borderline findings, high risk			H40.02*	Open angle with borderline findings, high risk			H40.02*	Open angle with borderline findings, high risk			H40.02*	Open angle with borderline findings, high risk			H40.02*	Open angle with borderline findings, high risk			H40.02*	Open angle with borderline findings, high risk			H40.02*	Open angle with borderline findings, high risk			H40.02*	Open angle with borderline findings, high risk			H40.02*	Open angle with borderline findings, high risk			H40.02*	Open angle with borderline findings, high risk			H40.02*	Open angle with borderline findings, high risk			H40.02*	Open angle with borderline findings, high risk			H40.02*	Open angle with borderline findings, high risk			H40.02*	Open angle with borderline findings, high risk			H40.02*	Open angle with borderline findings, high risk			H40.02*	Open angle with borderline findings, high risk			H40.02*	Open angle with borderline findings, high risk			H40.02*	Open angle with borderline findings, high risk			H40.02*	Open angle with borderline findings, high risk			H40.02*	Open angle with borderline findings, high risk			H40.02*	Open angle with borderline findings, high risk			H40.02*	Open angle with borderline findings, high risk			H40.02*	Open angle with borderline findings, high risk			H40.02*	Open angle with borderline findings, high risk			H40.02*	Open angle with borderline findings, high risk			H40.02*	Open angle with borderline findings, high risk			H40.02*	Open angle with borderline findings, high risk			H40.02*	Open angle with borderline findings, high risk			H40.02*	Open angle with borderline findings, high risk			H40.02*	Open angle with borderline findings, high risk			H40.02*	Open angle with borderline findings, high risk			H40.02*	Open angle with borderline findings, high risk			H40.02*	Open angle with borderline findings, high risk			H40.02*	Open angle with borderline findings, high risk			H40.02*	Open angle with borderline findings, high risk			H40.02*	Open angle with borderline findings, high risk			H40.02*	Open angle with borderline findings, high risk			H40.02*	Open angle with borderline findings, high risk			H40.02*	Open angle with borderline findings, high risk			H40.02*	Open angle with borderline findings, high risk			H40.02*	Open angle with borderline findings, high risk			H40.02*	Open angle with borderline findings, high risk			H40.02*	Open angle with borderline findings, high risk			H40.02*	Open angle with borderline findings, high risk			H40.02*	Open angle with borderline findings, high risk			H40.02*	Open angle with borderline findings, high risk			H40.02*	Open angle with borderline findings, high risk			H40.02*	Open angle with borderline findings, high risk			H40.02*	Open angle with borderline findings, high risk			H40.02*	Open angle with borderline findings, high risk			H40.02*	Open angle with borderline findings, high risk			H40.02*	Open angle with borderline findings, high risk			H40.02*	Open angle with borderline findings, high risk			H40.02*	Open angle with borderline findings, high risk			H40.02*	Open angle with borderline findings, high risk			H40.02*	Open angle with borderline findings, high risk			H40.02*	Open angle with borderline findings, high risk			H40.02*	Open angle with borderline findings, high risk			H40.02*	Open angle with borderline findings, high risk			H40.02*	Open angle with borderline findings, high risk			H40.02*	Open angle with borderline findings, high risk			H40.02*	Open angle with borderline findings, high risk			H40.02*	Open angle with borderline findings, high risk			H40.02*	Open angle with borderline findings, high risk			H40.02*	Open angle with borderline findings, high risk			H40.02*	Open angle with borderline findings, high risk			H40.02*	Open angle with borderline findings, high risk			H40.02*	Open angle with borderline findings, high risk			H40.02*	Open angle with borderline findings, high risk			H40.02*	Open angle with borderline findings, high risk			H40.02*	Open angle with borderline findings, high risk			H40.02*	Open angle with borderline findings, high risk			H40.02*	Open angle with borderline findings, high risk			H40.02*	Open angle with borderline findings, high risk			H40.02*	Open angle with borderline findings, high risk			H40.02*	Open angle with borderline findings, high risk			H40.02*	Open angle with borderline findings, high risk			H40.02*	Open angle with borderline findings, high risk			H40.02*	Open angle with borderline findings, high risk			H40.02*	Open angle with borderline findings, high risk			H40.02*	Open angle with borderline findings, high risk			H40.02*	Open angle with borderline findings, high risk			H40.02*	Open angle with borderline findings, high risk			H40.02*	Open angle with borderline findings, high risk			H40.02*	Open angle with borderline findings, high risk			H40.02*	Open angle with borderline findings, high risk			H40.02*	Open angle with borderline findings, high risk			H40.02*	Open angle with borderline findings, high risk			H40.02*	Open angle with borderline findings, high risk			H40.02*	Open angle with borderline findings, high risk			H40.02*	Open angle with borderline findings, high risk			H40.02*	Open angle with borderline findings, high risk			H40.02*	Open angle with borderline findings, high risk			H40.02*	Open angle with borderline findings, high risk			H40.02*	Open angle with borderline findings, high risk			H40.02*	Open angle with borderline findings, high risk			H40.02*	Open angle with borderline findings, high risk			H40.02*	Open angle with borderline findings, high risk			H40.02*	Open angle with borderline findings, high risk			H40.02*	Open angle with borderline findings, high risk			H40.02*	Open angle with borderline findings, high risk			H40.02*	Open angle with borderline findings, high risk			H40.02*	Open angle with borderline findings, high risk			H40.02*	Open angle with borderline findings, high risk			H40.02*	Open angle with borderline findings, high risk			H40.02*	Open angle with borderline findings, high risk			H40.02*	Open angle with borderline findings, high risk			H40.02*	Open angle with borderline findings, high risk			H40.02*	Open angle with borderline findings, high risk			H40.02*	Open angle with borderline findings, high risk			H40.02*	Open angle with borderline findings, high risk			H40.02*	Open angle with borderline findings, high risk			H40.02*	Open angle with borderline findings, high risk			H40.02*	Open angle with borderline findings, high risk			H40.02*	Open angle with borderline findings, high risk			H40.02*	Open angle with borderline findings, high risk			H40.02*	Open angle with borderline findings, high risk			H40.02*	Open angle with borderline findings, high risk			H40.02*	Open angle with borderline findings, high risk			H40.02*	Open angle with borderline findings, high risk			H40.02*	Open angle with borderline findings, high risk			H40.02*	Open angle with borderline findings, high risk			H40.02*	Open angle with borderline findings, high risk			H40.02*	Open angle with borderline findings, high risk			H40.02*	Open angle with borderline findings, high risk			H40.02*	Open angle with borderline findings, high risk			H40.02*	Open angle with borderline findings, high risk			H40.02*	Open angle with borderline findings, high risk			H40.02*	Open angle with borderline findings, high risk			H40.02*	Open angle with borderline findings, high risk			H40.02*	Open angle with borderline findings, high risk			H40.02*	Open angle with borderline findings, high risk			H40.02*	Open angle with borderline findings, high risk			H40.02*	Open angle with borderline findings, high risk			H40.02*	Open angle with borderline findings, high risk			H40.02*	Open angle with borderline findings, high risk			H40.02*	Open angle with borderline findings, high risk			H40.02*	Open angle with borderline findings, high risk			H40.02*	Open angle with borderline findings, high risk			H40.02*	Open angle with borderline findings, high risk			H40.02*	Open angle with borderline findings, high risk			H40.02*	Open angle with borderline findings, high risk			H40.02*	Open angle with borderline findings, high risk			H40.02*	Open angle with borderline findings, high risk			H40.02*	Open angle with borderline findings, high risk			H40.02*	Open angle with borderline findings, high risk			H40.02*	Open angle with borderline findings, high risk			H40.02*	Open angle with borderline findings, high risk			H40.02*	Open angle with borderline findings, high risk			H40.02*	Open angle with borderline findings, high risk			H40.02*	Open angle with borderline findings, high risk			H40.02*	Open angle with borderline findings, high risk			H40.02*	Open angle with borderline findings, high risk			H40.02*	Open angle with borderline findings, high risk			H40.02*	Open angle with borderline findings, high risk			H40.02*	Open angle with borderline findings, high risk			H40.02*	Open angle with borderline findings, high risk			H40.02*	Open angle with borderline findings, high risk			H40.02*	Open angle with borderline findings, high risk			H40.02*	Open angle with borderline findings, high risk			H40.02*	Open angle with borderline findings, high risk			H40.02*	Open angle with borderline findings, high risk			H40.02*	Open angle with borderline findings, high risk			H40.02*	Open angle with borderline findings, high risk			H40.02*	Open angle with borderline findings, high risk			H40.02*	Open angle with borderline findings, high risk			H40.02*	Open angle with borderline findings, high risk			H40.02*	Open angle with borderline findings, high risk			H40.02*	Open angle with borderline findings, high risk			H40.02*	Open angle with borderline findings, high risk			H40.02*	Open angle with borderline findings, high risk			H40.02*	Open angle with borderline findings, high risk			H40.02*	Open angle with borderline findings, high risk			H40.02*	Open angle with borderline findings, high risk			H40.02*	Open angle with borderline findings, high risk			H40.02*	Open angle with borderline findings, high risk			H40.02*	Open angle with borderline findings, high risk			H40.02*	Open angle with borderline findings, high risk			H40.02*	Open angle with borderline findings, high risk			H40.02*	Open angle with borderline findings, high risk			H40.02*	Open angle with borderline findings, high risk			H40.02*	Open angle with borderline findings, high risk			H40.02*	Open angle with borderline findings, high risk			H40.02*	Open angle with borderline findings, high risk			H40.02*	Open angle with borderline findings, high risk			H40.02*	Open angle with borderline findings, high risk			H40.02*	Open angle with borderline findings, high risk			H40.02*	Open angle with borderline findings, high risk			H40.02*	Open angle with borderline findings, high risk			H40.02*	Open angle with borderline findings, high risk			H40.02*	Open angle with borderline findings, high risk			H40.02*	Open angle with borderline findings, high risk			H40.02*	Open angle with borderline findings, high risk			H40.02*	Open angle with borderline findings, high risk			H40.02*	Open angle with borderline findings, high risk			H40.02*	Open angle with borderline findings, high risk			H40.02*	Open angle with borderline findings, high risk			H40.02*	Open angle with borderline findings, high risk			H40.02*	Open angle with borderline findings, high risk			H40.02*	Open angle with borderline findings, high risk			H40.02*	Open angle with borderline findings, high risk			H40.02*	Open angle with borderline findings, high risk			H40.02*	Open angle with borderline findings, high risk			H40.02*	Open angle with borderline findings, high risk			H40.02*	Open angle with borderline findings, high risk			H40.02*	Open angle with borderline findings, high risk			H40.02*	Open angle with borderline findings, high risk			H40.02*	Open angle with borderline findings, high risk			H40.02*	Open angle with borderline findings, high risk			H40.02*	Open angle with borderline findings, high risk			H40.02*	Open angle with borderline findings, high risk			H40.02*	Open angle with borderline findings, high risk			H40.02*	Open angle with borderline findings, high risk			H40.02*	Open angle with borderline findings, high risk			H40.02*	Open angle with borderline findings, high risk			H40.02*	Open angle with borderline findings, high risk			H40.02*	Open angle with borderline findings, high risk			H40.02*	Open angle with borderline findings, high risk			H40.02*	Open angle with borderline findings, high risk			H40.02*	Open angle with borderline findings, high risk			H40.02*	Open angle with borderline findings, high risk			H40.02*	Open angle with borderline findings, high risk			H40.02*	Open angle with borderline findings, high risk			H40.02*	Open angle with borderline findings, high risk			H40.02*	Open angle with borderline findings, high risk			H40.02*	Open angle with borderline findings, high risk			H40.02*	Open angle with borderline findings, high risk			H40.02*	Open angle with borderline findings, high risk			H40.02*	Open angle with borderline findings, high risk			H40.02*	Open angle with borderline findings, high risk			H40.02*	Open angle with borderline findings, high risk			H40.02*	Open angle with borderline findings, high risk			H40.02*	Open angle with borderline findings, high risk			H40.02*	Open angle with borderline findings, high risk			H40.02*	Open angle with borderline findings, high risk			H40.02*	Open angle with borderline findings, high risk			H40.02*	Open angle with borderline findings, high risk			H40.02*	Open angle with borderline findings, high risk			H40.02*	Open angle with borderline findings, high risk			H40.02*	Open angle with borderline findings, high risk			H40.02*	Open angle with borderline findings, high risk			H40.02*	Open angle with borderline findings, high risk			H40.02*	Open angle with borderline findings, high risk			H40.02*	Open angle with borderline findings, high risk			H40.02*	Open angle with borderline findings, high risk			H40.02*	Open angle with borderline findings, high risk			H40.02*	Open angle with borderline findings, high risk			H40.02*	Open angle with borderline findings, high risk			H40.02*	Open angle with borderline findings, high risk			H40.02*	Open angle with borderline findings, high risk			H40.02*	Open angle with borderline findings, high risk			H40.02*	Open angle with borderline findings, high risk			H40.02*	Open angle with borderline findings, high risk			H40.02*	Open angle with borderline findings, high risk			H40.02*	Open angle with borderline findings, high risk			H40.02*	Open angle with borderline findings, high risk			H40.02*	Open angle with borderline findings, high risk			H40.02*	Open angle with borderline findings, high risk			H40.02*	Open angle with borderline findings, high risk			H40.02*	Open angle with borderline findings, high risk			H40.02*	Open angle with borderline findings, high risk			H40.02*	Open angle with borderline findings, high risk			H40.02*	Open angle with borderline findings, high risk			H40.02*	Open angle with borderline findings, high risk			H40.02*	Open angle with borderline findings, high risk			H40.02*	Open angle with borderline findings, high risk			H40.02*	Open angle with borderline findings, high risk			H40.02*	Open angle with borderline findings, high risk			H40.02*	Open angle with borderline findings, high risk			H40.02*	Open angle with borderline findings, high risk			H40.02*	Open angle with borderline findings, high risk			H40.02*	Open angle with borderline findings, high risk			H40.02*	Open angle with borderline findings, high risk			H40.02*	Open angle with borderline findings, high risk			H40.02*	Open angle with borderline findings, high risk			H40.02*	Open angle with borderline findings, high risk			H40.02*	Open angle with borderline findings, high risk			H40.02*	Open angle with borderline findings, high risk			H40.02*	Open angle with borderline findings, high risk			H40.02*	Open angle with borderline findings, high risk			H40.02*	Open angle with borderline findings, high risk			H40.02*	Open angle with borderline findings, high risk			H40.02*	Open angle with borderline findings, high risk			H40.02*	Open angle with borderline findings, high risk			H40.02*	Open angle with borderline findings, high risk			H40.02*	Open angle with borderline findings, high risk			H40.02*	Open angle with borderline findings, high risk			H40.02*	Open angle with borderline findings, high risk			H40.02*	Open angle with borderline findings, high risk			H40.02*	Open angle with borderline findings, high risk			H40.02*	Open angle with borderline findings, high risk			H40.02*	Open angle with borderline findings, high risk			H40.02*	Open angle with borderline findings, high risk			H40.02*	Open angle with borderline findings, high risk			H40.02*	Open angle with borderline findings, high risk			H40.02*	Open angle with borderline findings, high risk			H40.02*	Open angle with borderline findings, high risk			H40.02*	Open angle with borderline findings, high risk			H40.02*	Open angle with borderline findings, high risk			H40.02*	Open angle with borderline findings, high risk			H40.02*	Open angle with borderline findings, high risk			H40.02*	Open angle with borderline findings, high risk			H40.02*	Open angle with borderline findings, high risk			H40.02*	Open angle with borderline findings, high risk			H40.02*	Open angle with borderline findings, high risk			H40.02*	Open angle with borderline findings, high risk			H40.02*	Open angle with borderline findings, high risk			H40.02*	Open angle with borderline findings, high risk			H40.02*	Open angle with borderline findings, high risk			H40.02*	Open angle with borderline findings, high risk			H40.02*	Open angle with borderline findings, high risk			H40.02*	Open angle with borderline findings, high risk			H40.02*	Open angle with borderline findings, high risk			H40.02*	Open angle with borderline findings, high risk			H40.02*	Open angle with borderline findings, high risk			H40.02*	Open angle with borderline findings, high risk			H40.02*	Open angle with borderline findings, high risk			H40.02*	Open angle with borderline findings, high risk			H40.02*	Open angle with borderline findings, high risk			H40.02*	Open angle with borderline findings, high risk			H40.02*	Open angle with borderline findings, high risk			H40.02*	Open angle with borderline findings, high risk			H40.02*	Open angle with borderline findings, high risk			H40.02*	Open angle with borderline findings, high risk			H40.02*	Open angle with borderline findings, high risk			H40.02*	Open angle with borderline findings, high risk			H40.02*	Open angle with borderline findings, high risk			H40.02*	Open angle with borderline findings, high risk			H40.02*	Open angle with borderline findings, high risk			H40.02*	Open angle with borderline findings, high risk			H40.02*	Open angle with borderline findings, high risk			H40.02*	Open angle with borderline findings, high risk			H40.02*	Open angle with borderline findings, high risk			H40.02*	Open angle with borderline findings, high risk			H40.02*	Open angle with borderline findings, high risk			H40.02*	Open angle with borderline findings, high risk			H40.02*	Open angle with borderline findings, high risk			H40.02*	Open angle with borderline findings, high risk			H40.02*	Open angle with borderline findings, high risk			H40.02*	Open angle with borderline findings, high risk			H40.02*	Open angle with borderline findings, high risk			H40.02*	Open angle with borderline findings, high risk			H40.02*	Open angle with borderline findings, high risk			H40.02*	Open angle with borderline findings, high risk			H40.02*	Open angle with borderline findings, high risk			H40.02*	Open angle with borderline findings, high risk			H40.02*	Open angle with borderline findings, high risk			H40.02*	Open angle with borderline findings, high risk			H40.02*	Open angle with borderline findings, high risk			H40.02*	Open angle with borderline findings, high risk			H40.02*	Open angle with borderline findings, high risk			H40.02*	Open angle with borderline findings, high risk			H40.02*	Open angle with borderline findings, high risk			H40.02*	Open angle with borderline findings, high risk			H40.02*	Open angle with borderline findings, high risk			H40.02*	Open angle with borderline findings, high risk			H40.02*	Open angle with borderline findings, high risk			H40.02*	Open angle with borderline findings, high risk			H40.02*	Open angle with borderline findings, high risk			H40.02*	Open angle with borderline findings, high risk			H40.02*	Open angle with borderline findings, high risk			H40.02*	Open angle with borderline findings, high risk			H40.02*	Open angle with borderline findings, high risk			H40.02*	Open angle with borderline findings, high risk			H40.02*	Open angle with borderline findings, high risk			H40.02*	Open angle with borderline findings, high risk			H40.02*	Open angle with borderline findings, high risk			H40.02*	Open angle with borderline findings, high risk			H40.02*	Open angle with borderline findings, high risk			H40.02*	Open angle with borderline findings, high risk			H40.02*	Open angle with borderline findings, high risk			H40.02*	Open angle with borderline findings, high risk			H40.02*	Open angle with borderline findings, high risk			H40.02*	Open angle with borderline findings, high risk			H40.02*	Open angle with borderline findings, high risk			H40.02*	Open angle with borderline findings, high risk			H40.02*	Open angle with borderline findings, high risk			H40.02*	Open angle with borderline findings, high risk			H40.02*	Open angle with borderline findings, high risk			H40.02*	Open angle with borderline findings, high risk			H40.02*	Open angle with borderline findings, high risk			H40.02*	Open angle with borderline findings, high risk			H40.02*	Open angle with borderline findings, high risk			H40.02*	Open angle with borderline findings, high risk			H40.02*	Open angle with borderline findings, high risk			H40.02*	Open angle with borderline findings, high risk			H40.02*	Open angle with borderline findings, high risk			H40.02*	Open angle with borderline findings, high risk			H40.02*	Open angle with borderline findings, high risk			H40.02*	Open angle with borderline findings, high risk			H40.02*	Open angle with borderline findings, high risk			H40.02*	Open angle with borderline findings, high risk			H40.02*	Open angle with borderline findings, high risk			H40.02*	Open angle with borderline findings, high risk			H40.02*	Open angle with borderline findings, high risk			H40.02*	Open angle with borderline findings, high risk			H40.02*	Open angle with borderline findings, high risk			H40.02*	Open angle with borderline findings, high risk			H40.02*	Open angle with borderline findings, high risk			H40.02*	Open angle with borderline findings, high risk			H40.02*	Open angle with borderline findings, high risk			H40.02*	Open angle with borderline findings, high risk			H40.02*	Open angle with borderline findings, high risk			H40.02*	Open angle with borderline findings, high risk			H40.02*	Open angle with borderline findings, high risk			H40.02*	Open angle with borderline findings, high risk			H40.02*	Open angle with borderline findings, high risk			H40.02*	Open angle with borderline findings, high risk			H40.02*	Open angle with borderline findings, high risk			H40.02*	Open angle with borderline findings, high risk			H40.02*	Open angle with borderline findings, high risk			H40.02*	Open angle with borderline findings, high risk			H40.02*	Open angle with borderline findings, high risk			H40.02*	Open angle with borderline findings, high risk			H40.02*	Open angle with borderline findings, high risk			H40.02*	Open angle with borderline findings, high risk			H40.02*	Open angle with borderline findings, high risk			H40.02*	Open angle with borderline findings, high risk			H40.02*	Open angle with borderline findings, high risk			H40.02*	Open angle with borderline findings, high risk			H40.02*	Open angle with borderline findings, high risk			H40.02*	Open angle with borderline findings, high risk			H40.02*	Open angle with borderline findings, high risk			H40.02*	Open angle with borderline findings, high risk			H40.02*	Open angle with borderline findings, high risk			H40.02*	Open angle with borderline findings, high risk			H40.02*	Open angle with borderline findings, high risk			H40.02*	Open angle with borderline findings, high risk			H40.02*	Open angle with borderline findings, high risk			H40.02*	Open angle with borderline findings, high risk			H40.02*	Open angle with borderline findings, high risk			H40.02*	Open angle with borderline findings, high risk			H40.02*	Open angle with borderline findings, high risk			H40.02*	Open angle with borderline findings, high risk			H40.02*	Open angle with borderline findings, high risk			H40.02*	Open angle with borderline findings, high risk			H40.02*	Open angle with borderline findings, high risk			H40.02*	Open angle with borderline findings, high risk			H40.02*	Open angle with borderline findings, high risk			H40.02*	Open angle with borderline findings, high risk			H40.02*	Open angle with borderline findings, high risk			H40.02*	Open angle with borderline findings, high risk			H40.02*	Open angle with borderline findings, high risk			H40.02*	Open angle with borderline findings, high risk			H40.02*	Open angle with borderline findings, high risk			H40.02*	Open angle with borderline findings, high risk			H40.02*	Open angle with borderline findings, high risk			H40.02*	Open angle with borderline findings, high risk			H40.02*	Open angle with borderline findings, high risk			H40.02*	Open angle with borderline findings, high risk			H40.02*	Open angle with borderline findings, high risk			H40.02*	Open angle with borderline findings, high risk			H40.02*	Open angle with borderline findings, high risk			H40.02*	Open angle with borderline findings, high risk			H40.02*	Open angle with borderline findings, high risk			H40.02*	Open angle with borderline findings, high risk			H40.02*	Open angle with borderline findings, high risk			H40.02*	Open angle with borderline findings, high risk			H40.02*	Open angle with borderline findings, high risk			H40.02*	Open angle with borderline findings, high risk			H40.02*	Open angle with borderline findings, high risk			H40.02*	Open angle with borderline findings, high risk			H40.02*	Open angle with borderline findings, high risk			H40.02*	Open angle with borderline findings, high risk			H40.02*	Open angle with borderline findings, high risk			H40.02*	Open angle with borderline findings, high risk			H40.02*	Open angle with borderline findings, high risk			H40.02*	Open angle with borderline findings, high risk			H40.02*	Open angle with borderline findings, high risk			H40.02*	Open angle with borderline findings, high risk			H40.02*	Open angle with borderline findings, high risk			H40.02*	Open angle with borderline findings, high risk			H40.02*	Open angle with borderline findings, high risk			H40.02*	Open angle with borderline findings, high risk			H40.02*	Open angle with borderline findings, high risk			H40.02*	Open angle with borderline findings, high risk			H40.02*	Open angle with borderline findings, high risk			H40.02*	Open angle with borderline findings, high risk			H40.02*	Open angle with borderline findings, high risk			H40.02*	Open angle with borderline findings, high risk			H40.02*	Open angle with borderline findings, high risk			H40.02*	Open angle with borderline findings, high risk			H40.02*	Open angle with borderline findings, high risk			H40.02*	Open angle with borderline findings, high risk			H40.02*	Open angle with borderline findings, high risk			H40.02*	Open angle with borderline findings, high risk			H40.02*	Open angle with borderline findings, high risk			H40.02*	Open angle with borderline findings, high risk			H40.02*	Open angle with borderline findings, high risk			H40.02*	Open angle with borderline findings, high risk			H40.02*	Open angle with borderline findings, high risk			H40.02*	Open angle with borderline findings, high risk			H40.02*	Open angle with borderline findings, high risk			H40.02*	Open angle with borderline findings, high risk			H40.02*	Open angle with borderline findings, high risk			H40.02*	Open angle with borderline findings, high risk			H40.02*	Open angle with borderline findings, high risk			H40.02*	Open angle with borderline findings, high risk			H40.02*	Open angle with borderline findings, high risk			H40.02*	Open angle with borderline findings, high risk			H40.02*	Open angle with borderline findings, high risk			H40.02*	Open angle with borderline findings, high risk			H40.02*	Open angle with borderline findings, high risk			H40.02*	Open angle with borderline findings, high risk			H40.02*	Open angle with borderline findings, high risk			H40.02*	Open angle with borderline findings, high risk			H40.02*	Open angle with borderline findings, high risk			H40.02*	Open angle with borderline findings, high risk			H40.02*	Open angle with borderline findings, high risk			H40.02*	Open angle with borderline findings, high risk			H40.02*	Open angle with borderline findings, high risk			H40.02*	Open angle with borderline findings, high risk			H40.02*	Open angle with borderline findings, high risk			H40.02*	Open angle with borderline findings, high risk			H40.02*	Open angle with borderline findings, high risk			H40.02*	Open angle with borderline findings, high risk			H40.02*	Open angle with borderline findings, high risk			H40.02*	Open angle with borderline findings, high risk			H40.02*	Open angle with borderline findings, high risk			H40.02*	Open angle with borderline findings, high risk			H40.02*	Open angle with borderline findings, high risk			H40.02*	Open angle with borderline findings, high risk			H40.02*	Open angle with borderline findings, high risk			H40.02*	Open angle with borderline findings, high risk			H40.02*	Open angle with borderline findings, high risk			H40.02*	Open angle with borderline findings, high risk			H40.02*	Open angle with borderline findings, high risk			H40.02*	Open angle with borderline findings, high risk			H40.02*	Open angle with borderline findings, high risk			H40.02*	Open angle with borderline findings, high risk			H40.02*	Open angle with borderline findings, high risk			H40.02*	Open angle with borderline findings, high risk			H40.02*	Open angle with borderline findings, high risk			H40.02*	Open angle with borderline findings, high risk			H40.02*	Open angle with borderline findings, high risk			H40.02*	Open angle with borderline findings, high risk			H40.02*	Open angle with borderline findings, high risk			H40.02*	Open angle with borderline findings, high risk			H40.02*	Open angle with borderline findings, high risk			H40.02*	Open angle with borderline findings, high risk			H40.02*	Open angle with borderline findings, high risk			H40.02*	Open angle with borderline findings, high risk			H40.02*	Open angle with borderline findings, high risk			H40.02*	Open angle with borderline findings, high risk			H40.02*	Open angle with borderline findings, high risk			H40.02*	Open angle with borderline findings, high risk			H40.02*	Open angle with borderline findings, high risk			H40.02*	Open angle with borderline findings, high risk			H40.02*	Open angle with borderline findings, high risk			H40.02*	Open angle with borderline findings, high risk			H40.02*	Open angle with borderline findings, high risk			H40.02*	Open angle with borderline findings, high risk			H40.02*	Open angle with borderline findings, high risk			H40.02*	Open angle with borderline findings, high risk			H40.02*	Open angle with borderline findings, high risk			H40.02*	Open angle with borderline findings, high risk			H40.02*	Open angle with borderline findings, high risk			H40.02*	Open angle with borderline findings, high risk			H40.02*	Open angle with borderline findings, high risk			H40.02*	Open angle with borderline findings, high risk			H40.02*	Open angle with borderline findings, high risk			H40.02*	Open angle with borderline findings, high risk			H40.02*	Open angle with borderline findings, high risk			H40.02*	Open angle with borderline findings, high risk			H40.02*	Open angle with borderline findings, high risk			H40.02*	Open angle with borderline findings, high risk			H40.02*	Open angle with borderline findings, high risk			H40.02*	Open angle with borderline findings, high risk			H40.02*	Open angle with borderline findings, high risk			H40.02*	Open angle with borderline findings, high risk			H40.02*	Open angle with borderline findings, high risk			H40.02*	Open angle with borderline findings, high risk			H40.02*	Open angle with borderline findings, high risk			H40.02*	Open angle with borderline findings, high risk			H40.02*	Open angle with borderline findings, high risk			H40.02*	Open angle with borderline findings, high risk			H40.02*	Open angle with borderline findings, high risk			H40.02*	Open angle with borderline findings, high risk			H40.02*	Open angle with borderline findings, high risk			H40.02*	Open angle with borderline findings, high risk			H40.02*	Open angle with borderline findings, high risk			H40.02*	Open angle with borderline findings, high risk			H40.02*	Open angle with borderline findings, high risk			H40.02*	Open angle with borderline findings, high risk			H40.02*	Open angle with borderline findings, high risk			H40.02*	Open angle with borderline findings, high risk			H40.02*	Open angle with borderline findings, high risk			H40.02*	Open angle with borderline findings, high risk			H40.02*	Open angle with borderline findings, high risk			H40.02*	Open angle with borderline findings, high risk			H40.02*	Open angle with borderline findings, high risk			H40.02*	Open angle with borderline findings, high risk			H40.02*	Open angle with borderline findings, high risk			H40.02*	Open angle with borderline findings, high risk			H40.02*	Open angle with borderline findings, high risk			H40.02*	Open angle with borderline findings, high risk			H40.02*	Open angle with borderline findings, high risk			H40.02*	Open angle with borderline findings, high risk			H40.02*	Open angle with borderline findings, high risk			H40.02*	Open angle with borderline findings, high risk			H40.02*	Open angle with borderline findings, high risk			H40.02*	Open angle with borderline findings, high risk			H40.02*	Open angle with borderline findings, high risk			H40.02*	Open angle with borderline findings, high risk			H40.02*	Open angle with borderline findings, high risk			H40.02*	Open angle with borderline findings, high risk			H40.02*	Open angle with borderline findings, high risk			H40.02*	Open angle with borderline findings, high risk			H40.02*	Open angle with borderline findings, high risk			H40.02*	Open angle with borderline findings, high risk			H40.02*	Open angle with borderline findings, high risk			H40.02*	Open angle with borderline findings, high risk			H40.02*	Open angle with borderline findings, high risk			H40.02*	Open angle with borderline findings, high risk			H40.02*	Open angle with borderline findings, high risk			H40.02*	Open angle with borderline findings, high risk			H40.02*	Open angle with borderline findings, high risk			H40.02*	Open angle with borderline findings, high risk			H40.02*	Open angle with borderline findings, high risk			H40.02*	Open angle with borderline findings, high risk			H40.02*	Open angle with borderline findings, high risk			H40.02*	Open angle with borderline findings, high risk			H40.02*	Open angle with borderline findings, high risk			H40.02*	Open angle with borderline findings, high risk			H40.02*	Open angle with borderline findings, high risk			H40.02*	Open angle with borderline findings, high risk			H40.02*	Open angle with borderline findings, high risk			H40.02*	Open angle with borderline findings, high risk			H40.02*	Open angle with borderline findings, high risk			H40.02*	Open angle with borderline findings, high risk			H40.02*	Open angle with borderline findings, high risk			H40.02*	Open angle with borderline findings, high risk			H40.02*	Open angle with borderline findings, high risk			H40.02*	Open angle with borderline findings, high risk			H40.02*	Open angle with borderline findings, high risk			H40.02*	Open angle with borderline findings, high risk			H40.02*	Open angle with borderline findings, high risk			H40.02*	Open angle with borderline findings, high risk			H40.02*	Open angle with borderline findings, high risk			H40.02*	Open angle with borderline findings, high risk			H40.02*	Open angle with borderline findings, high risk			H40.02*	Open angle with borderline findings, high risk			H40.02*	Open angle with borderline findings, high risk			H40.02*	Open angle with borderline findings, high risk			H40.02*	Open angle with borderline findings, high risk			H40.02*	Open angle with borderline findings, high risk			H40.02*	Open angle with borderline findings, high risk			H40.02*	Open angle with borderline findings, high risk			H40.02*	Open angle with borderline findings, high risk			H40.02*	Open angle with borderline findings, high risk			H40.02*	Open angle with borderline findings, high risk			H40.02*	Open angle with borderline findings, high risk			H40.02*	Open angle with borderline findings, high risk			H40.02*	Open angle with borderline findings, high risk			H40.02*	Open angle with borderline findings, high risk			H40.02*	Open angle with borderline findings, high risk			H40.02*	Open angle with borderline findings, high risk			H40.02*	Open angle with borderline findings, high risk			H40.02*	Open angle with borderline findings, high risk			H40.02*	Open angle with borderline findings, high risk			H40.02*	Open angle with borderline findings, high risk			H40.02*	Open angle with borderline findings, high risk			H40.02*	Open angle with borderline findings, high risk			H40.02*	Open angle with borderline findings, high risk			H40.02*	Open angle with borderline findings, high risk			H40.02*	Open angle with borderline findings, high risk			H40.02*	Open angle with borderline findings, high risk			H40.02*	Open angle with borderline findings, high risk			H40.02*	Open angle with borderline findings, high risk			H40.02*	Open angle with borderline findings, high risk			H40.02*	Open angle with borderline findings, high risk			H40.02*	Open angle with borderline findings, high risk			H40.02*	Open angle with borderline findings, high risk			H40.02*	Open angle with borderline findings, high risk			H40.02*	Open angle with borderline findings, high risk			H40.02*	Open angle with borderline findings, high risk			H40.02*	Open angle with borderline findings, high risk			H40.02*	Open angle with borderline findings, high risk			H40.02*	Open angle with borderline findings, high risk			H40.02*	Open angle with borderline findings, high risk			H40.02*	Open angle with borderline findings, high risk			H40.02*	Open angle with borderline findings, high risk			H40.02*	Open angle with borderline findings, high risk			H40.02*	Open angle with borderline findings, high risk			H40.02*	Open angle with borderline findings, high risk			H40.02*	Open angle with borderline findings, high risk			H40.02*	Open angle with borderline findings, high risk			H40.02*	Open angle with borderline findings, high risk			H40.02*	Open angle with borderline findings, high risk			H40.02*	Open angle with borderline findings, high risk			H40.02*	Open angle with borderline findings, high risk			H40.02*	Open angle with borderline findings, high risk			H40.02*	Open angle with borderline findings, high risk			H40.02*	Open angle with borderline findings, high risk			H40.02*	Open angle with borderline findings, high risk			H40.02*	Open angle with borderline findings, high risk			H40.02*	Open angle with borderline findings, high risk			H40.02*	Open angle with borderline findings, high risk			H40.02*	Open angle with borderline findings, high risk			H40.02*	Open angle with borderline findings, high risk			H40.02*	Open angle with borderline findings, high risk			H40.02*	Open angle with borderline findings, high risk			H40.02*	Open angle with borderline findings, high risk			H40.02*	Open angle with borderline findings, high risk			H40.02*	Open angle with borderline findings, high risk			H40.02*	Open angle with borderline findings, high risk			H40.02*	Open angle with borderline findings, high risk			H40.02*	Open angle with borderline findings, high risk			H40.02*	Open angle with borderline findings, high risk			H40.02*	Open angle with borderline findings, high risk			H40.02*	Open angle with borderline findings, high risk			H40.02*	Open angle with borderline findings, high risk			H40.02*	Open angle with borderline findings, high risk			H40.02*	Open angle with borderline findings, high risk			H40.02*	Open angle with borderline findings, high risk			H40.02*	Open angle with borderline findings, high risk			H40.02*	Open angle with borderline findings, high risk			H40.02*	Open angle with borderline findings, high risk			H40.02*	Open angle with borderline findings, high risk			H40.02*	Open angle with borderline findings, high risk			H40.02*	Open angle with borderline findings, high risk			H40.02*	Open angle with borderline findings, high risk			H40.02*	Open angle with borderline findings, high risk			H40.02*	Open angle with borderline findings, high risk			H40.02*	Open angle with borderline findings, high risk			H40.02*	Open angle with borderline findings, high risk			H40.02*	Open angle with borderline findings, high risk			H40.02*	Open angle with borderline findings, high risk			H40.02*	Open angle with borderline findings, high risk			H40.02*	Open angle with borderline findings, high risk			H40.02*	Open angle with borderline findings, high risk			H40.02*	Open angle with borderline findings, high risk			H40.02*	Open angle with borderline findings, high risk			H40.02*	Open angle with borderline findings, high risk			H40.02*	Open angle with borderline findings, high risk			H40.02*	Open angle with borderline findings, high risk			H40.02*	Open angle with borderline findings, high risk			H40.02*	Open angle with borderline findings, high risk			H40.02*	Open angle with borderline findings, high risk			H40.02*	Open angle with borderline findings, high risk			H40.02*	Open angle with borderline findings, high risk			H40.02*	Open angle with borderline findings, high risk			H40.02*	Open angle with borderline findings, high risk			H40.02*	Open angle with borderline findings, high risk			H40.02*	Open angle with borderline findings, high risk			H40.02*	Open angle with borderline findings, high risk			H40.02*	Open angle with borderline findings, high risk			H40.02*	Open angle with borderline findings, high risk			H40.02*	Open angle with borderline findings, high risk			H40.02*	Open angle with borderline findings, high risk			H40.02*	Open angle with borderline findings, high risk			H40.02*	Open angle with borderline findings, high risk			H40.02*	Open angle with borderline findings, high risk			H40.02*	Open angle with borderline findings, high risk			H40.02*	Open angle with borderline findings, high risk			H40.02*	Open angle with borderline findings, high risk			H40.02*	Open angle with borderline findings, high risk			H40.02*	Open angle with borderline findings, high risk			H40.02*	Open angle with borderline findings, high risk			H40.02*	Open angle with borderline findings, high risk			H40.02*	Open angle with borderline findings, high risk			H40.02*	Open angle with borderline findings, high risk			H40.02*	Open angle with borderline findings, high risk			H40.02*	Open angle with borderline findings, high risk			H40.02*	Open angle with borderline findings, high risk			H40.02*	Open angle with borderline findings, high risk			H40.02*	Open angle with borderline findings, high risk			H40.02*	Open angle with borderline findings, high risk			H40.02*	Open angle with borderline findings, high risk			H40.02*	Open angle with borderline findings, high risk			H40.02*	Open angle with borderline findings, high risk			H40.02*	Open angle with borderline findings, high risk			H40.02*	Open angle with borderline findings, high risk			H40.02*	Open angle with borderline findings, high risk			H40.02*	Open angle with borderline findings, high risk			H40.02*	Open angle with borderline findings, high risk			H40.02*	Open angle with borderline findings, high risk			H40.02*	Open angle with borderline findings, high risk			H40.02*	Open angle with borderline findings, high risk			H40.02*	Open angle with borderline findings, high risk			H40.02*	Open angle with borderline findings, high risk			H40.02*	Open angle with borderline findings, high risk			H40.02*	Open angle with borderline findings, high risk			H40.02*	Open angle with borderline findings, high risk			H40.02*	Open angle with borderline findings, high risk			H40.02*	Open angle with borderline findings, high risk			H40.02*	Open angle with borderline findings, high risk			H40.02*	Open angle with borderline findings, high risk			H40.02*	Open angle with borderline findings, high risk			H40.02*	Open angle with borderline findings, high risk			H40.02*	Open angle with borderline findings, high risk			H40.02*	Open angle with borderline findings, high risk			H40.02*	Open angle with borderline findings, high risk			H40.02*	Open angle with borderline findings, high risk			H40.02*	Open angle with borderline findings, high risk			H40.02*	Open angle with borderline findings, high risk			H40.02*	Open angle with borderline findings, high risk			H40.02*	Open angle with borderline findings, high risk			H40.02*	Open angle with borderline findings, high risk			H40.02*	Open angle with borderline findings, high risk			H40.02*	Open angle with borderline findings, high risk			H40.02*	Open angle with borderline findings, high risk			H40.02*	Open angle with borderline findings, high risk			H40.02*	Open angle with borderline findings, high risk			H40.02*	Open angle with borderline findings, high risk			H40.02*	Open angle with borderline findings, high risk			H40.02*	Open angle with borderline findings, high risk			H40.02*	Open angle with borderline findings, high risk			H40.02*	Open angle with borderline findings, high risk			H40.02*	Open angle with borderline findings, high risk			H40.02*	Open angle with borderline findings, high risk			H40.02*	Open angle with borderline findings, high risk			H40.02*	Open angle with borderline findings, high risk			H40.02*	Open angle with borderline findings, high risk			H40.02*	Open angle with borderline findings, high risk			H40.02*	Open angle with borderline findings, high risk			H40.02*	Open angle with borderline findings, high risk			H40.02*	Open angle with borderline findings, high risk			H40.02*	Open angle with borderline findings, high risk			H40.02*	Open angle with borderline findings, high risk			H40.02*	Open angle with borderline findings, high risk			H40.02*	Open angle with borderline findings, high risk			H40.02*	Open angle with borderline findings, high risk			H40.02*	Open angle with borderline findings, high risk			H40.02*	Open angle with borderline findings, high risk			H40.02*	Open angle with borderline findings, high risk			H40.02*	Open angle with borderline findings, high risk			H40.02*	Open angle with borderline findings, high risk			H40.02*	Open angle with borderline findings, high risk			H40.02*	Open angle with borderline findings, high risk			H40.02*	Open angle with borderline findings, high risk			H40.02*	Open angle with borderline findings, high risk			H40.02*	Open angle with borderline findings, high risk			H40.02*	Open angle with borderline findings, high risk			H40.02*	Open angle with borderline findings, high risk			H40.02*	Open angle with borderline findings, high risk			H40.02*	Open angle with borderline findings, high risk			H40.02*	Open angle with borderline findings, high risk			H40.02*	Open angle with borderline findings, high risk			H40.02*	Open angle with borderline findings, high risk			H40.02*	Open angle with borderline findings, high risk			H40.02*	Open angle with borderline findings, high risk			H40.02*	Open angle with borderline findings, high risk			H40.02*	Open angle with borderline findings, high risk			H40.02*	Open angle with borderline findings, high risk			H40.02*	Open angle with borderline findings, high risk			H40.02*	Open angle with borderline findings, high risk			H40.02*	Open angle with borderline findings, high risk			H40.02*	Open angle with borderline findings, high risk			H40.02*	Open angle with borderline findings, high risk			H40.02*	Open angle with borderline findings, high risk			H40.02*	Open angle with borderline findings, high risk			H40.02*	Open angle with borderline findings, high risk			H40.02*	Open angle with borderline findings, high risk			H40.02*	Open angle with borderline findings, high risk			H40.02*	Open angle with borderline findings, high risk			H40.02*	Open angle with borderline findings, high risk			H40.02*	Open angle with borderline findings, high risk			H40.02*	Open angle with borderline findings, high risk			H40.02*	Open angle with borderline findings, high risk			H40.02*	Open angle with borderline findings, high risk			H40.02*	Open angle with borderline findings, high risk			H40.02*	Open angle with borderline findings, high risk			H40.02*	Open angle with borderline findings, high risk			H40.02*	Open angle with borderline findings, high risk			H40.02*	Open angle with borderline findings, high risk			H40.02*	Open angle with borderline findings, high risk			H40.02*	Open angle with borderline findings, high risk			H40.02*	Open angle with borderline findings, high risk			H40.02*	Open angle with borderline findings, high risk			H40.02*	Open angle with borderline findings, high risk			H40.02*	Open angle with borderline findings, high risk			H40.02*	Open angle with borderline findings, high risk			H40.02*	Open angle with borderline findings, high risk			H40.02*	Open angle with borderline findings, high risk			H40.02*	Open angle with borderline findings, high risk			H40.02*	Open angle with borderline findings, high risk			H40.02*	Open angle with borderline findings, high risk			H40.02*	Open angle with borderline findings, high risk			H40.02*	Open angle with borderline findings, high risk			H40.02*	Open angle with borderline findings, high risk			H40.02*	Open angle with borderline findings, high risk			H40.02*	Open angle with borderline findings, high risk			H40.02*	Open angle with borderline findings, high risk			H40.02*	Open angle with borderline findings, high risk			H40.02*	Open angle with borderline findings, high risk			H40.02*	Open angle with borderline findings, high risk			H40.02*	Open angle with borderline findings, high risk			H40.02*	Open angle with borderline findings, high risk			H40.02*	Open angle with borderline findings, high risk			H40.02*	Open angle with borderline findings, high risk			H40.02*	Open angle with borderline findings, high risk			H40.02*	Open angle with borderline findings, high risk			H40.02*	Open angle with borderline findings, high risk			H40.02*	Open angle with borderline findings, high risk			H40.02*	Open angle with borderline findings, high risk			H40.02*	Open angle with borderline findings, high risk			H40.02*	Open angle with borderline findings, high risk			H40.02*	Open angle with borderline findings, high risk			H40.02*	Open angle with borderline findings, high risk			H40.02*	Open angle with borderline findings, high risk			H40.02*	Open angle with borderline findings, high risk			H40.02*	Open angle with borderline findings, high risk			H40.02*	Open angle with borderline findings, high risk			H40.02*	Open angle with borderline findings, high risk			H40.02*	Open angle with borderline findings, high risk			H40.02*	Open angle with borderline findings, high risk			H40.02*	Open angle with borderline findings, high risk			H40.02*	Open angle with borderline findings, high risk			H40.02*	Open angle with borderline findings, high risk			H40.02*	Open angle with borderline findings, high risk			H40.02*	Open angle with borderline findings, high risk			H40.02*	Open angle with borderline findings, high risk			H40.02*	Open angle with borderline findings, high risk			H40.02*	Open angle with borderline findings, high risk			H40.02*	Open angle with borderline findings, high risk			H40.02*	Open angle with borderline findings, high risk			H40.02*	Open angle with borderline findings, high risk			H40.02*	Open angle with borderline findings, high risk			H40.02*	Open angle with borderline findings, high risk			H40.02*	Open angle with borderline findings, high risk			H40.02*	Open angle with borderline findings, high risk			H40.02*	Open angle with borderline findings, high risk			H40.02*	Open angle with borderline findings, high risk			H40.02*	Open angle with borderline findings, high risk			H40.02*	Open angle with borderline findings, high risk			H40.02*	Open angle with borderline findings, high risk			H40.02*	Open angle with borderline findings, high risk			H40.02*	Open angle with borderline findings, high risk			H40.02*	Open angle with borderline findings, high risk			H40.02*	Open angle with borderline findings, high risk			H40.02*	Open angle with borderline findings, high risk			H40.02*	Open angle with borderline findings, high risk			H40.02*	Open angle with borderline findings, high risk			H40.02*	Open angle with borderline findings, high risk			H40.02*	Open angle with borderline findings, high risk			H40.02*	Open angle with borderline findings, high risk			H40.02*	Open angle with borderline findings, high risk			H40.02*	Open angle with borderline findings, high risk			H40.02*	Open angle with borderline findings, high risk			H40.02*	Open angle with borderline findings, high risk			H40.02*	Open angle with borderline findings, high risk			H40.02*	Open angle with borderline findings, high risk			H40.02*	Open angle with borderline findings, high risk			H40.02*	Open angle with borderline findings, high risk			H40.02*	Open angle with borderline findings, high risk			H40.02*	Open angle with borderline findings, high risk			H40.02*	Open angle with borderline findings, high risk			H40.02*	Open angle with borderline findings, high risk			H40.02*	Open angle with borderline findings, high risk			H40.02*	Open angle with borderline findings, high risk			H40.02*	Open angle with borderline findings, high risk			H40.02*	Open angle with borderline findings, high risk			H40.02*	Open angle with borderline findings, high risk			H40.02*	Open angle with borderline findings, high risk			H40.02*	Open angle with borderline findings, high risk			H40.02*	Open angle with borderline findings, high risk			H40.02*	Open angle with borderline findings, high risk			H40.02*	Open angle with borderline findings, high risk			H40.02*	Open angle with borderline findings, high risk			H40.02*	Open angle with borderline findings, high risk			H40.02*	Open angle with borderline findings, high risk			H40.02*	Open angle with borderline findings, high risk			H40.02*	Open angle with borderline findings, high risk			H40.02*	Open angle with borderline findings, high risk			H40.02*	Open angle with borderline findings, high risk			H40.02*	Open angle with borderline findings, high risk			H40.02*	Open angle with borderline findings, high risk			H40.02*	Open angle with borderline findings, high risk			H40.02*	Open angle with borderline findings, high risk			H40.02*	Open angle with borderline findings, high risk			H40.02*	Open angle with borderline findings, high risk			H40.02*	Open angle with borderline findings, high risk			H40.02*	Open angle with borderline findings, high risk			H40.02*	Open angle with borderline findings, high risk			H40.02*	Open angle with borderline findings, high risk			H40.02*	Open angle with borderline findings, high risk			H40.02*	Open angle with borderline findings, high risk			H40.02*	Open angle with borderline findings, high risk			H40.02*	Open angle with borderline findings, high risk			H40.02*	Open angle with borderline findings, high risk			H40.02*	Open angle with borderline findings, high risk			H40.02*	Open angle with borderline findings, high risk			H40.02*	Open angle with borderline findings, high risk			H40.02*	Open angle with borderline findings, high risk			H40.02*	Open angle with borderline findings, high risk			H40.02*	Open angle with borderline findings, high risk			H40.02*	Open angle with borderline findings, high risk			H40.02*	Open angle with borderline findings, high risk			H40.02*	Open angle with borderline findings, high risk			H40.02*	Open angle with borderline findings, high risk			H40.02*	Open angle with borderline findings, high risk			H40.02*	Open angle with borderline findings, high risk			H40.02*	Open angle with borderline findings, high risk			H40.02*	Open angle with borderline findings, high risk			H40.02*	Open angle with borderline findings, high risk			H40.02*	Open angle with borderline findings, high risk			H40.02*	Open angle with borderline findings, high risk			H40.02*	Open angle with borderline findings, high risk			H40.02*	Open angle with borderline findings, high risk			H40.02*	Open angle with borderline findings, high risk			H40.02*	Open angle with borderline findings, high risk			H40.02*	Open angle with borderline findings, high risk			H40.02*	Open angle with borderline findings, high risk			H40.02*	Open angle with borderline findings, high risk			H40.02*	Open angle with borderline findings, high risk			H40.02*	Open angle with borderline findings, high risk			H40.02*	Open angle with borderline findings, high risk			H40.02*	Open angle with borderline findings, high risk			H40.02*	Open angle with borderline findings, high risk			H40.02*	Open angle with borderline findings, high risk			H40.02*	Open angle with borderline findings, high risk			H40.02*	Open angle with borderline findings, high risk			H40.02*	Open angle with borderline findings, high risk			H40.02*	Open angle with borderline findings, high risk			H40.02*	Open angle with borderline findings, high risk			H40.02*	Open angle with borderline findings, high risk			H40.02*	Open angle with borderline findings, high risk			H40.02*	Open angle with borderline findings, high risk			H40.02*	Open angle with borderline findings, high risk			H40.02*	Open angle with borderline findings, high risk			H40.02*	Open angle with borderline findings, high risk			H40.02*	Open angle with borderline findings, high risk			H40.02*	Open angle with borderline findings, high risk			H40.02*	Open angle with borderline findings, high risk			H40.02*	Open angle with borderline findings, high risk			H40.02*	Open angle with borderline findings, high risk			H40.02*	Open angle with borderline findings, high risk			H40.02*	Open angle with borderline findings, high risk			H40.02*	Open angle with borderline findings, high risk			H40.02*	Open angle with borderline findings, high risk			H40.02*	Open angle with borderline findings, high risk			H40.02*	Open angle with borderline findings, high risk			H40.02*	Open angle with borderline findings, high risk			H40.02*	Open angle with borderline findings, high risk			H40.02*	Open angle with borderline findings, high risk			H40.02*	Open angle with borderline findings, high risk			H40.02*	Open angle with borderline findings, high risk			H40.02*	Open angle with borderline findings, high risk			H40.02*	Open angle with borderline findings, high risk			H40.02*	Open angle with borderline findings, high risk			H40.02*	Open angle with borderline findings, high risk			H40.02*	Open angle with borderline findings, high risk			H40.02*	Open angle with borderline findings, high risk			H40.02*	Open angle with borderline findings, high risk			H40.02*	Open angle with borderline findings, high risk			H40.02*	Open angle with borderline findings, high risk			H40.02*	Open angle with borderline findings, high risk			H40.02*	Open angle with borderline findings, high risk			H40.02*	Open angle with borderline findings, high risk			H40.02*	Open angle with borderline findings, high risk			H40.02*	Open angle with borderline findings, high risk			H40.02*	Open angle with borderline findings, high risk			H40.02*
Anatomical narrow angle		H40.04*	Steroid responder	Anatomical narrow angle			H40.03*	Anatomical narrow angle			H40.03*	Anatomical narrow angle			H40.03*	Anatomical narrow angle			H40.03*	Anatomical narrow angle			H40.03*	Anatomical narrow angle			H40.03*	Anatomical narrow angle			H40.03*	Anatomical narrow angle			H40.03*	Anatomical narrow angle			H40.03*	Anatomical narrow angle			H40.03*	Anatomical narrow angle			H40.03*	Anatomical narrow angle			H40.03*	Anatomical narrow angle			H40.03*	Anatomical narrow angle			H40.03*	Anatomical narrow angle			H40.03*	Anatomical narrow angle			H40.03*	Anatomical narrow angle			H40.03*	Anatomical narrow angle			H40.03*	Anatomical narrow angle			H40.03*	Anatomical narrow angle			H40.03*	Anatomical narrow angle			H40.03*	Anatomical narrow angle			H40.03*	Anatomical narrow angle			H40.03*	Anatomical narrow angle			H40.03*	Anatomical narrow angle			H40.03*	Anatomical narrow angle			H40.03*	Anatomical narrow angle			H40.03*	Anatomical narrow angle			H40.03*	Anatomical narrow angle			H40.03*	Anatomical narrow angle			H40.03*	Anatomical narrow angle			H40.03*	Anatomical narrow angle			H40.03*	Anatomical narrow angle			H40.03*	Anatomical narrow angle			H40.03*	Anatomical narrow angle			H40.03*	Anatomical narrow angle			H40.03*	Anatomical narrow angle			H40.03*	Anatomical narrow angle			H40.03*	Anatomical narrow angle			H40.03*	Anatomical narrow angle			H40.03*	Anatomical narrow angle			H40.03*	Anatomical narrow angle			H40.03*	Anatomical narrow angle			H40.03*	Anatomical narrow angle			H40.03*	Anatomical narrow angle			H40.03*	Anatomical narrow angle			H40.03*	Anatomical narrow angle			H40.03*	Anatomical narrow angle			H40.03*	Anatomical narrow angle			H40.03*	Anatomical narrow angle			H40.03*	Anatomical narrow angle			H40.03*	Anatomical narrow angle			H40.03*	Anatomical narrow angle			H40.03*	Anatomical narrow angle			H40.03*	Anatomical narrow angle			H40.03*	Anatomical narrow angle			H40.03*	Anatomical narrow angle			H40.03*	Anatomical narrow angle			H40.03*	Anatomical narrow angle			H40.03*	Anatomical narrow angle			H40.03*	Anatomical narrow angle			H40.03*	Anatomical narrow angle			H40.03*	Anatomical narrow angle			H40.03*	Anatomical narrow angle			H40.03*	Anatomical narrow angle			H40.03*	Anatomical narrow angle			H40.03*	Anatomical narrow angle			H40.03*	Anatomical narrow angle			H40.03*	Anatomical narrow angle			H40.03*	Anatomical narrow angle			H40.03*	Anatomical narrow angle			H40.03*	Anatomical narrow angle			H40.03*	Anatomical narrow angle			H40.03*	Anatomical narrow angle			H40.03*	Anatomical narrow angle			H40.03*	Anatomical narrow angle			H40.03*	Anatomical narrow angle			H40.03*	Anatomical narrow angle			H40.03*	Anatomical narrow angle			H40.03*	Anatomical narrow angle			H40.03*	Anatomical narrow angle			H40.03*	Anatomical narrow angle			H40.03*	Anatomical narrow angle			H40.03*	Anatomical narrow angle			H40.03*	Anatomical narrow angle			H40.03*	Anatomical narrow angle			H40.03*	Anatomical narrow angle			H40.03*	Anatomical narrow angle			H40.03*	Anatomical narrow angle			H40.03*	Anatomical narrow angle			H40.03*	Anatomical narrow angle			H40.03*	Anatomical narrow angle			H40.03*	Anatomical narrow angle			H40.03*	Anatomical narrow angle			H40.03*	Anatomical narrow angle			H40.03*	Anatomical narrow angle			H40.03*	Anatomical narrow angle			H40.03*	Anatomical narrow angle			H40.03*	Anatomical narrow angle			H40.03*	Anatomical narrow angle			H40.03*	Anatomical narrow angle			H40.03*	Anatomical narrow angle			H40.03*	Anatomical narrow angle			H40.03*	Anatomical narrow angle			H40.03*	Anatomical narrow angle			H40.03*	Anatomical narrow angle			H40.03*	Anatomical narrow angle			H40.03*	Anatomical narrow angle			H40.03*	Anatomical narrow angle			H40.03*	Anatomical narrow angle			H40.03*	Anatomical narrow angle			H40.03*	Anatomical narrow angle			H40.03*	Anatomical narrow angle			H40.03*	Anatomical narrow angle			H40.03*	Anatomical narrow angle			H40.03*	Anatomical narrow angle			H40.03*	Anatomical narrow angle			H40.03*	Anatomical narrow angle			H40.03*	Anatomical narrow angle			H40.03*	Anatomical narrow angle			H40.03*	Anatomical narrow angle			H40.03*	Anatomical narrow angle			H40.03*	Anatomical narrow angle			H40.03*	Anatomical narrow angle			H40.03*	Anatomical narrow angle			H40.03*	Anatomical narrow angle			H40.03*	Anatomical narrow angle			H40.03*	Anatomical narrow angle			H40.03*	Anatomical narrow angle			H40.03*	Anatomical narrow angle			H40.03*	Anatomical narrow angle			H40.03*	Anatomical narrow angle			H40.03*	Anatomical narrow angle			H40.03*	Anatomical narrow angle			H40.03*	Anatomical narrow angle			H40.03*	Anatomical narrow angle			H40.03*	Anatomical narrow angle			H40.03*	Anatomical narrow angle			H40.03*	Anatomical narrow angle			H40.03*	Anatomical narrow angle			H40.03*	Anatomical narrow angle			H40.03*	Anatomical narrow angle			H40.03*	Anatomical narrow angle			H40.03*	Anatomical narrow angle			H40.03*	Anatomical narrow angle			H40.03*	Anatomical narrow angle			H40.03*	Anatomical narrow angle			H40.03*	Anatomical narrow angle			H40.03*	Anatomical narrow angle			H40.03*	Anatomical narrow angle			H40.03*	Anatomical narrow angle			H40.03*	Anatomical narrow angle			H40.03*	Anatomical narrow angle			H40.03*	Anatomical narrow angle			H40.03*	Anatomical narrow angle			H40.03*	Anatomical narrow angle			H40.03*	Anatomical narrow angle			H40.03*	Anatomical narrow angle			H40.03*	Anatomical narrow angle			H40.03*	Anatomical narrow angle			H40.03*	Anatomical narrow angle			H40.03*	Anatomical narrow angle			H40.03*	Anatomical narrow angle			H40.03*	Anatomical narrow angle			H40.03*	Anatomical narrow angle			H40.03*	Anatomical narrow angle			H40.03*	Anatomical narrow angle			H40.03*	Anatomical narrow angle			H40.03*	Anatomical narrow angle			H40.03*	Anatomical narrow angle			H40.03*	Anatomical narrow angle			H40.03*	Anatomical narrow angle			H40.03*	Anatomical narrow angle			H40.03*	Anatomical narrow angle			H40.03*	Anatomical narrow angle			H40.03*	Anatomical narrow angle			H40.03*	Anatomical narrow angle			H40.03*	Anatomical narrow angle			H40.03*	Anatomical narrow angle			H40.03*	Anatomical narrow angle			H40.03*	Anatomical narrow angle			H40.03*	Anatomical narrow angle			H40.03*	Anatomical narrow angle			H40.03*	Anatomical narrow angle			H40.03*	Anatomical narrow angle			H40.03*	Anatomical narrow angle			H40.03*	Anatomical narrow angle			H40.03*	Anatomical narrow angle			H40.03*	Anatomical narrow angle			H40.03*	Anatomical narrow angle			H40.03*	Anatomical narrow angle			H40.03*	Anatomical narrow angle			H40.03*	Anatomical narrow angle			H40.03*	Anatomical narrow angle			H40.03*	Anatomical narrow angle			H40.03*	Anatomical narrow angle			H40.03*	Anatomical narrow angle			H40.03*	Anatomical narrow angle			H40.03*	Anatomical narrow angle			H40.03*	Anatomical narrow angle			H40.03*	Anatomical narrow angle			H40.03*	Anatomical narrow angle			H40.03*	Anatomical narrow angle			H40.03*	Anatomical narrow angle			H40.03*	Anatomical narrow angle			H40.03*	Anatomical narrow angle			H40.03*	Anatomical narrow angle			H40.03*	Anatomical narrow angle			H40.03*	Anatomical narrow angle			H40.03*	Anatomical narrow angle			H40.03*	Anatomical narrow angle			H40.03*	Anatomical narrow angle			H40.03*	Anatomical narrow angle			H40.03*	Anatomical narrow angle			H40.03*	Anatomical narrow angle			H40.03*	Anatomical narrow angle			H40.03*	Anatomical narrow angle			H40.03*	Anatomical narrow angle			H40.03*	Anatomical narrow angle			H40.03*	Anatomical narrow angle			H40.03*	Anatomical narrow angle			H40.03*	Anatomical narrow angle			H40.03*	Anatomical narrow angle			H40.03*	Anatomical narrow angle			H40.03*	Anatomical narrow angle			H40.03*	Anatomical narrow angle			H40.03*	Anatomical narrow angle			H40.03*	Anatomical narrow angle			H40.03*	Anatomical narrow angle			H40.03*	Anatomical narrow angle			H40.03*	Anatomical narrow angle			H40.03*	Anatomical narrow angle			H40.03*	Anatomical narrow angle			H40.03*	Anatomical narrow angle			H40.03*	Anatomical narrow angle			H40.03*	Anatomical narrow angle			H40.03*	Anatomical narrow angle			H40.03*	Anatomical narrow angle			H40.03*	Anatomical narrow angle			H40.03*	Anatomical narrow angle			H40.03*	Anatomical narrow angle			H40.03*	Anatomical narrow angle			H40.03*	Anatomical narrow angle			H40.03*	Anatomical narrow angle			H40.03*	Anatomical narrow angle			H40.03*	Anatomical narrow angle			H40.03*	Anatomical narrow angle			H40.03*	Anatomical narrow angle			H40.03*	Anatomical narrow angle			H40.03*	Anatomical narrow angle			H40.03*	Anatomical narrow angle			H40.03*	Anatomical narrow angle			H40.03*	Anatomical narrow angle			H40.03*	Anatomical narrow angle			H40.03*	Anatomical narrow angle			H40.03*	Anatomical narrow angle			H40.03*	Anatomical narrow angle			H40.03*	Anatomical narrow angle			H40.03*	Anatomical narrow angle			H40.03*	Anatomical narrow angle			H40.03*	Anatomical narrow angle			H40.03*	Anatomical narrow angle			H40.03*	Anatomical narrow angle			H40.03*	Anatomical narrow angle			H40.03*	Anatomical narrow angle			H40.03*	Anatomical narrow angle			H40.03*	Anatomical narrow angle			H40.03*	Anatomical narrow angle			H40.03*	Anatomical narrow angle			H40.03*	Anatomical narrow angle			H40.03*	Anatomical narrow angle			H40.03*	Anatomical narrow angle			H40.03*	Anatomical narrow angle			H40.03*	Anatomical narrow angle			H40.03*	Anatomical narrow angle			H40.03*	Anatomical narrow angle			H40.03*	Anatomical narrow angle			H40.03*	Anatomical narrow angle			H40.03*	Anatomical narrow angle			H40.03*	Anatomical narrow angle			H40.03*	Anatomical narrow angle			H40.03*	Anatomical narrow angle			H40.03*	Anatomical narrow angle			H40.03*	Anatomical narrow angle			H40.03*	Anatomical narrow angle			H40.03*	Anatomical narrow angle			H40.03*	Anatomical narrow angle			H40.03*	Anatomical narrow angle			H40.03*	Anatomical narrow angle			H40.03*	Anatomical narrow angle			H40.03*	Anatomical narrow angle			H40.03*	Anatomical narrow angle			H40.03*	Anatomical narrow angle			H40.03*	Anatomical narrow angle			H40.03*	Anatomical narrow angle			H40.03*	Anatomical narrow angle			H40.03*	Anatomical narrow angle			H40.03*	Anatomical narrow angle			H40.03*	Anatomical narrow angle			H40.03*	Anatomical narrow angle			H40.03*	Anatomical narrow angle			H40.03*	Anatomical narrow angle			H40.03*	Anatomical narrow angle			H40.03*	Anatomical narrow angle			H40.03*	Anatomical narrow angle			H40.03*	Anatomical narrow angle			H40.03*	Anatomical narrow angle			H40.03*	Anatomical narrow angle			H40.03*	Anatomical narrow angle			H40.03*	Anatomical narrow angle			H40.03*	Anatomical narrow angle			H40.03*	Anatomical narrow angle			H40.03*	Anatomical narrow angle			H40.03*	Anatomical narrow angle			H40.03*	Anatomical narrow angle			H40.03*	Anatomical narrow angle			H40.03*	Anatomical narrow angle			H40.03*	Anatomical narrow angle			H40.03*	Anatomical narrow angle			H40.03*	Anatomical narrow angle			H40.03*	Anatomical narrow angle			H40.03*	Anatomical narrow angle			H40.03*	Anatomical narrow angle			H40.03*	Anatomical narrow angle			H40.03*	Anatomical narrow angle			H40.03*	Anatomical narrow angle			H40.03*	Anatomical narrow angle			H40.03*	Anatomical narrow angle			H40.03*	Anatomical narrow angle			H40.03*	Anatomical narrow angle			H40.03*	Anatomical narrow angle			H40.03*	Anatomical narrow angle			H40.03*	Anatomical narrow angle			H40.03*	Anatomical narrow angle			H40.03*	Anatomical narrow angle			H40.03*	Anatomical narrow angle			H40.03*	Anatomical narrow angle			H40.03*	Anatomical narrow angle			H40.03*	Anatomical narrow angle			H40.03*	Anatomical narrow angle			H40.03*	Anatomical narrow angle			H40.03*	Anatomical narrow angle			H40.03*	Anatomical narrow angle			H40.03*	Anatomical narrow angle			H40.03*	Anatomical narrow angle			H40.03*	Anatomical narrow angle			H40.03*	Anatomical narrow angle			H40.03*	Anatomical narrow angle			H40.03*	Anatomical narrow angle			H40.03*	Anatomical narrow angle			H40.03*	Anatomical narrow angle			H40.03*	Anatomical narrow angle			H40.03*	Anatomical narrow angle			H40.03*	Anatomical narrow angle			H40.03*	Anatomical narrow angle			H40.03*	Anatomical narrow angle			H40.03*	Anatomical narrow angle			H40.03*	Anatomical narrow angle			H40.03*	Anatomical narrow angle			H40.03*	Anatomical narrow angle			H40.03*	Anatomical narrow angle			H40.03*	Anatomical narrow angle			H40.03*	Anatomical narrow angle			H40.03*	Anatomical narrow angle			H40.03*	Anatomical narrow angle			H40.03*	Anatomical narrow angle			H40.03*	Anatomical narrow angle			H40.03*	Anatomical narrow angle			H40.03*	Anatomical narrow angle			H40.03*	Anatomical narrow angle			H40.03*	Anatomical narrow angle			H40.03*	Anatomical narrow angle			H40.03*	Anatomical narrow angle			H40.03*	Anatomical narrow angle			H40.03*	Anatomical narrow angle			H40.03*	Anatomical narrow angle			H40.03*	Anatomical narrow angle			H40.03*	Anatomical narrow angle			H40.03*	Anatomical narrow angle			H40.03*	Anatomical narrow angle			H40.03*	Anatomical narrow angle			H40.03*	Anatomical narrow angle			H40.03*	Anatomical narrow angle			H40.03*	Anatomical narrow angle			H40.03*	Anatomical narrow angle			H40.03*	Anatomical narrow angle			H40.03*	Anatomical narrow angle			H40.03*	Anatomical narrow angle			H40.03*	Anatomical narrow angle			H40.03*	Anatomical narrow angle			H40.03*	Anatomical narrow angle			H40.03*	Anatomical narrow angle			H40.03*	Anatomical narrow angle			H40.03*	Anatomical narrow angle			H40.03*	Anatomical narrow angle			H40.03*	Anatomical narrow angle			H40.03*	Anatomical narrow angle			H40.03*	Anatomical narrow angle			H40.03*	Anatomical narrow angle			H40.03*	Anatomical narrow angle			H40.03*	Anatomical narrow angle			H40.03*	Anatomical narrow angle			H40.03*	Anatomical narrow angle			H40.03*	Anatomical narrow angle			H40.03*	Anatomical narrow angle			H40.03*	Anatomical narrow angle			H40.03*	Anatomical narrow angle			H40.03*	Anatomical narrow angle			H40.03*	Anatomical narrow angle			H40.03*	Anatomical narrow angle			H40.03*	Anatomical narrow angle			H40.03*	Anatomical narrow angle			H40.03*	Anatomical narrow angle			H40.03*	Anatomical narrow angle			H40.03*	Anatomical narrow angle			H40.03*	Anatomical narrow angle			H40.03*	Anatomical narrow angle			H40.03*	Anatomical narrow angle			H40.03*	Anatomical narrow angle			H40.03*	Anatomical narrow angle			H40.03*	Anatomical narrow angle			H40.03*	Anatomical narrow angle			H40.03*	Anatomical narrow angle			H40.03*	Anatomical narrow angle			H40.03*	Anatomical narrow angle			H40.03*	Anatomical narrow angle			H40.03*	Anatomical narrow angle			H40.03*	Anatomical narrow angle			H40.03*	Anatomical narrow angle			H40.03*	Anatomical narrow angle			H40.03*	Anatomical narrow angle			H40.03*	Anatomical narrow angle			H40.03*	Anatomical narrow angle			H40.03*	Anatomical narrow angle			H40.03*	Anatomical narrow angle			H40.03*	Anatomical narrow angle			H40.03*	Anatomical narrow angle			H40.03*	Anatomical narrow angle			H40.03*	Anatomical narrow angle			H40.03*	Anatomical narrow angle			H40.03*	Anatomical narrow angle			H40.03*	Anatomical narrow angle			H40.03*	Anatomical narrow angle			H40.03*	Anatomical narrow angle			H40.03*	Anatomical narrow angle			H40.03*	Anatomical narrow angle			H40.03*	Anatomical narrow angle			H40.03*	Anatomical narrow angle			H40.03*	Anatomical narrow angle			H40.03*	Anatomical narrow angle			H40.03*	Anatomical narrow angle			H40.03*	Anatomical narrow angle			H40.03*	Anatomical narrow angle			H40.03*	Anatomical narrow angle			H40.03*	Anatomical narrow angle			H40.03*	Anatomical narrow angle			H40.03*	Anatomical narrow angle			H40.03*	Anatomical narrow angle			H40.03*	Anatomical narrow angle			H40.03*	Anatomical narrow angle			H40.03*	Anatomical narrow angle			H40.03*	Anatomical narrow angle			H40.03*	Anatomical narrow angle			H40.03*	Anatomical narrow angle			H40.03*	Anatomical narrow angle			H40.03*	Anatomical narrow angle			H40.03*	Anatomical narrow angle			H40.03*	Anatomical narrow angle			H40.03*	Anatomical narrow angle			H40.03*	Anatomical narrow angle			H40.03*	Anatomical narrow angle			H40.03*	Anatomical narrow angle			H40.03*	Anatomical narrow angle			H40.03*	Anatomical narrow angle			H40.03*	Anatomical narrow angle			H40.03*	Anatomical narrow angle			H40.03*	Anatomical narrow angle			H40.03*	Anatomical narrow angle			H40.03*	Anatomical narrow angle			H40.03*	Anatomical narrow angle			H40.03*	Anatomical narrow angle			H40.03*	Anatomical narrow angle			H40.03*	Anatomical narrow angle			H40.03*	Anatomical narrow angle			H40.03*	Anatomical narrow angle			H40.03*	Anatomical narrow angle			H40.03*	Anatomical narrow angle			H40.03*	Anatomical narrow angle			H40.03*	Anatomical narrow angle			H40.03*	Anatomical narrow angle			H40.03*	Anatomical narrow angle			H40.03*	Anatomical narrow angle			H40.03*	Anatomical narrow angle			H40.03*	Anatomical narrow angle			H40.03*	Anatomical narrow angle			H40.03*	Anatomical narrow angle			H40.03*	Anatomical narrow angle			H40.03*	Anatomical narrow angle			H40.03*	Anatomical narrow angle			H40.03*	Anatomical narrow angle			H40.03*	Anatomical narrow angle			H40.03*	Anatomical narrow angle			H40.03*	Anatomical narrow angle			H40.03*	Anatomical narrow angle			H40.03*	Anatomical narrow angle			H40.03*	Anatomical narrow angle			H40.03*	Anatomical narrow angle			H40.03*	Anatomical narrow angle			H40.03*	Anatomical narrow angle			H40.03*	Anatomical narrow angle			H40.03*	Anatomical narrow angle			H40.03*	Anatomical narrow angle			H40.03*	Anatomical narrow angle			H40.03*	Anatomical narrow angle			H40.03*	Anatomical narrow angle			H40.03*	Anatomical narrow angle			H40.03*	Anatomical narrow angle			H40.03*	Anatomical narrow angle			H40.03*	Anatomical narrow angle			H40.03*	Anatomical narrow angle			H40.03*	Anatomical narrow angle			H40.03*	Anatomical narrow angle			H40.03*	Anatomical narrow angle			H40.03*	Anatomical narrow angle			H40.03*	Anatomical narrow angle			H40.03*	Anatomical narrow angle			H40.03*	Anatomical narrow angle			H40.03*	Anatomical narrow angle			H40.03*	Anatomical narrow angle			H40.03*	Anatomical narrow angle			H40.03*	Anatomical narrow angle			H40.03*	Anatomical narrow angle			H40.03*	Anatomical narrow angle			H40.03*	Anatomical narrow angle			H40.03*	Anatomical narrow angle			H40.03*	Anatomical narrow angle			H40.03*	Anatomical narrow angle			H40.03*	Anatomical narrow angle			H40.03*	Anatomical narrow angle			H40.03*	Anatomical narrow angle			H40.03*	Anatomical narrow angle			H40.03*	Anatomical narrow angle			H40.03*	Anatomical narrow angle			H40.03*	Anatomical narrow angle			H40.03*	Anatomical narrow angle			H40.03*	Anatomical narrow angle			H40.03*	Anatomical narrow angle			H40.03*	Anatomical narrow angle			H40.03*	Anatomical narrow angle			H40.03*	Anatomical narrow angle			H40.03*	Anatomical narrow angle			H40.03*	Anatomical narrow angle			H40.03*	Anatomical narrow angle			H40.03*	Anatomical narrow angle			H40.03*	Anatomical narrow angle			H40.03*	Anatomical narrow angle			H40.03*	Anatomical narrow angle			H40.03*	Anatomical narrow angle			H40.03*	Anatomical narrow angle			H40.03*	Anatomical narrow angle			H40.03*	Anatomical narrow angle			H40.03*	Anatomical narrow angle			H40.03*	Anatomical narrow angle			H40.03*	Anatomical narrow angle			H40.03*	Anatomical narrow angle			H40.03*	Anatomical narrow angle			H40.03*	Anatomical narrow angle			H40.03*	Anatomical narrow angle			H40.03*	Anatomical narrow angle			H40.03*	Anatomical narrow angle			H40.03*	Anatomical narrow angle			H40.03*	Anatomical narrow angle			H40.03*	Anatomical narrow angle			H40.03*	Anatomical narrow angle			H40.03*	Anatomical narrow angle			H40.03*	Anatomical narrow angle			H40.03*	Anatomical narrow angle			H40.03*	Anatomical narrow angle			H40.03*	Anatomical narrow angle			H40.03*	Anatomical narrow angle			H40.03*	Anatomical narrow angle			H40.03*	Anatomical narrow angle			H40.03*	Anatomical narrow angle			H40.03*	Anatomical narrow angle			H40.03*	Anatomical narrow angle			H40.03*	Anatomical narrow angle			H40.03*	Anatomical narrow angle			H40.03*	Anatomical narrow angle			H40.03*	Anatomical narrow angle			H40.03*	Anatomical narrow angle			H40.03*	Anatomical narrow angle			H40.03*	Anatomical narrow angle			H40.03*	Anatomical narrow angle			H40.03*	Anatomical narrow angle			H40.03*	Anatomical narrow angle			H40.03*	Anatomical narrow angle			H40.03*	Anatomical narrow angle			H40.03*	Anatomical narrow angle			H40.03*	Anatomical narrow angle			H40.03*	Anatomical narrow angle			H40.03*	Anatomical narrow angle			H40.03*	Anatomical narrow angle			H40.03*	Anatomical narrow angle			H40.03*	Anatomical narrow angle			H40.03*	Anatomical narrow angle			H40.03*	Anatomical narrow angle			H40.03*	Anatomical narrow angle			H40.03*	Anatomical narrow angle			H40.03*	Anatomical narrow angle			H40.03*	Anatomical narrow angle			H40.03*	Anatomical narrow angle			H40.03*	Anatomical narrow angle			H40.03*	Anatomical narrow angle			H40.03*	Anatomical narrow angle			H40.03*	Anatomical narrow angle			H40.03*	Anatomical narrow angle			H40.03*	Anatomical narrow angle			H40.03*	Anatomical narrow angle			H40.03*	Anatomical narrow angle			H40.03*	Anatomical narrow angle			H40.03*	Anatomical narrow angle			H40.03*	Anatomical narrow angle			H40.03*	Anatomical narrow angle			H40.03*	Anatomical narrow angle			H40.03*	Anatomical narrow angle			H40.03*	Anatomical narrow angle			H40.03*	Anatomical narrow angle			H40.03*	Anatomical narrow angle			H40.03*	Anatomical narrow angle			H40.03*	Anatomical narrow angle			H40.03*	Anatomical narrow angle			H40.03*	Anatomical narrow angle			H40.03*	Anatomical narrow angle			H40.03*	Anatomical narrow angle			H40.03*	Anatomical narrow angle			H40.03*	Anatomical narrow angle			H40.03*	Anatomical narrow angle			H40.03*	Anatomical narrow angle			H40.03*	Anatomical narrow angle			H40.03*	Anatomical narrow angle			H40.03*	Anatomical narrow angle			H40.03*	Anatomical narrow angle			H40.03*	Anatomical narrow angle			H40.03*	Anatomical narrow angle			H40.03*	Anatomical narrow angle			H40.03*	Anatomical narrow angle			H40.03*	Anatomical narrow angle			H40.03*	Anatomical narrow angle			H40.03*	Anatomical narrow angle			H40.03*	Anatomical narrow angle			H40.03*	Anatomical narrow angle			H40.03*	Anatomical narrow angle			H40.03*	Anatomical narrow angle			H40.03*	Anatomical narrow angle			H40.03*	Anatomical narrow angle			H40.03*	Anatomical narrow angle			H40.03*	Anatomical narrow angle			H40.03*	Anatomical narrow angle			H40.03*	Anatomical narrow angle			H40.03*	Anatomical narrow angle			H40.03*	Anatomical narrow angle			H40.03*	Anatomical narrow angle			H40.03*	Anatomical narrow angle			H40.03*	Anatomical narrow angle			H40.03*	Anatomical narrow angle			H40.03*	Anatomical narrow angle			H40.03*	Anatomical narrow angle			H40.03*	Anatomical narrow angle			H40.03*	Anatomical narrow angle			H40.03*	Anatomical narrow angle			H40.03*	Anatomical narrow angle			H40.03*	Anatomical narrow angle			H40.03*	Anatomical narrow angle			H40.03*	Anatomical narrow angle			H40.03*	Anatomical narrow angle			H40.03*	Anatomical narrow angle			H40.03*	Anatomical narrow angle			H40.03*	Anatomical narrow angle			H40.03*	Anatomical narrow angle			H40.03*	Anatomical narrow angle			H40.03*	Anatomical narrow angle			H40.03*	Anatomical narrow angle			H40.03*	Anatomical narrow angle			H40.03*	Anatomical narrow angle			H40.03*	Anatomical narrow angle			H40.03*	Anatomical narrow angle			H40.03*	Anatomical narrow angle			H40.03*	Anatomical narrow angle			H40.03*	Anatomical narrow angle			H40.03*	Anatomical narrow angle			H40.03*	Anatomical narrow angle			H40.03*	Anatomical narrow angle			H40.03*	Anatomical narrow angle			H40.03*	Anatomical narrow angle			H40.03*	Anatomical narrow angle			H40.03*	Anatomical narrow angle			H40.03*	Anatomical narrow angle			H40.03*	Anatomical narrow angle			H40.03*	Anatomical narrow angle			H40.03*	Anatomical narrow angle			H40.03*	Anatomical narrow angle			H40.03*	Anatomical narrow angle			H40.03*	Anatomical narrow angle			H40.03*	Anatomical narrow angle			H40.03*	Anatomical narrow angle			H40.03*	Anatomical narrow angle			H40.03*	Anatomical narrow angle			H40.03*	Anatomical narrow angle			H40.03*	Anatomical narrow angle			H40.03*	Anatomical narrow angle			H40.03*	Anatomical narrow angle			H40.03*	Anatomical narrow angle			H40.03*	Anatomical narrow angle			H40.03*	Anatomical narrow angle			H40.03*	Anatomical narrow angle			H40.03*	Anatomical narrow angle			H40.03*	Anatomical narrow angle			H40.03*	Anatomical narrow angle			H40.03*	Anatomical narrow angle			H40.03*	Anatomical narrow angle			H40.03*	Anatomical narrow angle			H40.03*	Anatomical narrow angle			H40.03*	Anatomical narrow angle			H40.03*	Anatomical narrow angle			H40.03*	Anatomical narrow angle			H40.03*	Anatomical narrow angle			H40.03*	Anatomical narrow angle			H40.03*	Anatomical narrow angle			H40.03*	Anatomical narrow angle			H40.03*	Anatomical narrow angle			H40.03*	Anatomical narrow angle			H40.03*	Anatomical narrow angle			H40.03*	Anatomical narrow angle			H40.03*	Anatomical narrow angle			H40.03*	Anatomical narrow angle			H40.03*	Anatomical narrow angle			H40.03*	Anatomical narrow angle			H40.03*	Anatomical narrow angle			H40.03*	Anatomical narrow angle			H40.03*	Anatomical narrow angle			H40.03*	Anatomical narrow angle			H40.03*	Anatomical narrow angle			H40.03*	Anatomical narrow angle			H40.03*	Anatomical narrow angle			H40.03*	Anatomical narrow angle			H40.03*	Anatomical narrow angle			H40.03*	Anatomical narrow angle			H40.03*	Anatomical narrow angle			H40.03*	Anatomical narrow angle			H40.03*	Anatomical narrow angle			H40.03*	Anatomical narrow angle			H40.03*	Anatomical narrow angle			H40.03*	Anatomical narrow angle			H40.03*	Anatomical narrow angle			H40.03*	Anatomical narrow angle			H40.03*	Anatomical narrow angle			H40.03*	Anatomical narrow angle			H40.03*	Anatomical narrow angle			H40.03*	Anatomical narrow angle			H40.03*	Anatomical narrow angle			H40.03*	Anatomical narrow angle			H40.03*	Anatomical narrow angle			H40.03*	Anatomical narrow angle			H40.03*	Anatomical narrow angle			H40.03*	Anatomical narrow angle			H40.03*	Anatomical narrow angle			H40.03*	Anatomical narrow angle			H40.03*	Anatomical narrow angle			H40.03*	Anatomical narrow angle			H40.03*	Anatomical narrow angle			H40.03*	Anatomical narrow angle			H40.03*	Anatomical narrow angle			H40.03*	Anatomical narrow angle			H40.03*	Anatomical narrow angle			H40.03*	Anatomical narrow angle			H40.03*	Anatomical narrow angle			H40.03*	Anatomical narrow angle			H40.03*	Anatomical narrow angle			H40.03*	Anatomical narrow angle			H40.03*	Anatomical narrow angle			H40.03*	Anatomical narrow angle			H40.03*	Anatomical narrow angle			H40.03*	Anatomical narrow angle			H40.03*	Anatomical narrow angle			H40.03*	Anatomical narrow angle			H40.03*	Anatomical narrow angle			H40.03*	Anatomical narrow angle			H40.03*	Anatomical narrow angle			H40.03*	Anatomical narrow angle			H40.03*	Anatomical narrow angle			H40.03*	Anatomical narrow angle			H40.03*	Anatomical narrow angle			H40.03*	Anatomical narrow angle			H40.03*	Anatomical narrow angle			H40.03*	Anatomical narrow angle			H40.03*	Anatomical narrow angle			H40.03*	Anatomical narrow angle			H40.03*	Anatomical narrow angle			H40.03*	Anatomical narrow angle			H40.03*	Anatomical narrow angle			H40.03*	Anatomical narrow angle			H40.03*	Anatomical narrow angle			H40.03*	Anatomical narrow angle			H40.03*	Anatomical narrow angle			H40.03*	Anatomical narrow angle			H40.03*	Anatomical narrow angle			H40.03*	Anatomical narrow angle			H40.03*	Anatomical narrow angle			H40.03*	Anatomical narrow angle			H40.03*	Anatomical narrow angle			H40.03*	Anatomical narrow angle			H40.03*	Anatomical narrow angle			H40.03*	Anatomical narrow angle			H40.03*	Anatomical narrow angle			H40.03*	Anatomical narrow angle			H40.03*	Anatomical narrow angle			H40.03*	Anatomical narrow angle			H40.03*	Anatomical narrow angle			H40.03*	Anatomical narrow angle			H40.03*	Anatomical narrow angle			H40.03*	Anatomical narrow angle			H40.03*	Anatomical narrow angle			H40.03*	Anatomical narrow angle			H40.03*	Anatomical narrow angle			H40.03*	Anatomical narrow angle			H40.03*	Anatomical narrow angle			H40.03*	Anatomical narrow angle			H40.03*	Anatomical narrow angle			H40.03*	Anatomical narrow angle			H40.03*	Anatomical narrow angle			H40.03*	Anatomical narrow angle			H40.03*	Anatomical narrow angle			H40.03*	Anatomical narrow angle			H40.03*	Anatomical narrow angle			H40.03*	Anatomical narrow angle			H40.03*	Anatomical narrow angle			H40.03*	Anatomical narrow angle			H40.03*	Anatomical narrow angle			H40.03*	Anatomical narrow angle			H40.03*	Anatomical narrow angle			H40.03*	Anatomical narrow angle			H40.03*	Anatomical narrow angle			H40.03*	Anatomical narrow angle			H40.03*	Anatomical narrow angle			H40.03*	Anatomical narrow angle			H40.03*	Anatomical narrow angle			H40.03*	Anatomical narrow angle			H40.03*	Anatomical narrow angle			H40.03*	Anatomical narrow angle			H40.03*	Anatomical narrow angle			H40.03*	Anatomical narrow angle			H40.03*	Anatomical narrow angle			H40.03*	Anatomical narrow angle			H40.03*	Anatomical narrow angle			H40.03*	Anatomical narrow angle			H40.03*	Anatomical narrow angle			H40.03*	Anatomical narrow angle			H40.03*	Anatomical narrow angle			H40.03*	Anatomical narrow angle			H40.03*	Anatomical narrow angle			H40.03*	Anatomical narrow angle			H40.03*	Anatomical narrow angle			H40.03*	Anatomical narrow angle			H40.03*	Anatomical narrow angle			H40.03*	Anatomical narrow angle			H40.03*	Anatomical narrow angle			H40.03*	Anatomical narrow angle			H40.03*	Anatomical narrow angle			H40.03*	Anatomical narrow angle			H40.03*	Anatomical narrow angle			H40.03*	Anatomical narrow angle			H40.03*	Anatomical narrow angle			H40.03*	Anatomical narrow angle			H40.03*	Anatomical narrow angle			H40.03*	Anatomical narrow angle			H40.03*	Anatomical narrow angle			H40.03*	Anatomical narrow angle			H40.03*	Anatomical narrow angle			H40.03*	Anatomical narrow angle			H40.03*	Anatomical narrow angle			H40.03*	Anatomical narrow angle			H40.03*	Anatomical narrow angle			H40.03*	Anatomical narrow angle			H40.03*	Anatomical narrow angle			H40.03*	Anatomical narrow angle			H40.03*	Anatomical narrow angle			H40.03*	Anatomical narrow angle			H40.03*	Anatomical narrow angle			H40.03*	Anatomical narrow angle			H40.03*	Anatomical narrow angle			H40.03*	Anatomical narrow angle			H40.03*	Anatomical narrow angle			H40.03*	Anatomical narrow angle			H40.03*	Anatomical narrow angle			H40.03*	Anatomical narrow angle			H40.03*	Anatomical narrow angle			H40.03*	Anatomical narrow angle			H40.03*	Anatomical narrow angle			H40.03*	Anatomical narrow angle			H40.03*	Anatomical narrow angle			H40.03*	Anatomical narrow angle			H40.03*	Anatomical narrow angle			H40.03*	Anatomical narrow angle			H40.03*	Anatomical narrow angle			H40.03*	Anatomical narrow angle			H40.03*	Anatomical narrow angle			H40.03*	Anatomical narrow angle			H40.03*	Anatomical narrow angle			H40.03*	Anatomical narrow angle			H40.03*	Anatomical narrow angle			H40.03*	Anatomical narrow angle			H40.03*	Anatomical narrow angle			H40.03*	Anatomical narrow angle			H40.03*	Anatomical narrow angle			H40.03*	Anatomical narrow angle			H40.03*	Anatomical narrow angle			H40.03*	Anatomical narrow angle			H40.03*	Anatomical narrow angle			H40.03*	Anatomical narrow angle			H40.03*	Anatomical narrow angle			H40.03*	Anatomical narrow angle			H40.03*	Anatomical narrow angle			H40.03*	Anatomical narrow angle			H40.03*	Anatomical narrow angle			H40.03*	Anatomical narrow angle			H40.03*	Anatomical narrow angle			H40.03*	Anatomical narrow angle			H40.03*	Anatomical narrow angle			H40.03*	Anatomical narrow angle			H40.03*	Anatomical narrow angle			H40.03*	Anatomical narrow angle			H40.03*	Anatomical narrow angle			H40.03*	Anatomical narrow angle			H40.03*	Anatomical narrow angle			H40.03*	Anatomical narrow angle			H40.03*	Anatomical narrow angle			H40.03*	Anatomical narrow angle			H40.03*	Anatomical narrow angle			H40.03*	Anatomical narrow angle			H40.03*	Anatomical narrow angle			H40.03*	Anatomical narrow angle			H40.03*	Anatomical narrow angle			H40.03*	Anatomical narrow angle			H40.03*	Anatomical narrow angle			H40.03*	Anatomical narrow angle			H40.03*	Anatomical narrow angle			H40.03*	Anatomical narrow angle			H40.03*	Anatomical narrow angle			H40.03*	Anatomical narrow angle			H40.03*	Anatomical narrow angle			H40.03*	Anatomical narrow angle			H40.03*	Anatomical narrow angle			H40.03*	Anatomical narrow angle			H40.03*	Anatomical narrow angle			H40.03*	Anatomical narrow angle			H40.03*	Anatomical narrow angle			H40.03*	Anatomical narrow angle			H40.03*	Anatomical narrow angle			H40.03*	Anatomical narrow angle			H40.03*	Anatomical narrow angle			H40.03*	Anatomical narrow angle			H40.03*	Anatomical narrow angle			H40.03*	Anatomical narrow angle			H40.03*	Anatomical narrow angle			H40.03*	Anatomical narrow angle			H40.03*	Anatomical narrow angle			H40.03*	Anatomical narrow angle			H40.03*	Anatomical narrow angle			H40.03*	Anatomical narrow angle			H40.03*	Anatomical narrow angle			H40.03*	Anatomical narrow angle			H40.03*	Anatomical narrow angle			H40.03*	Anatomical narrow angle			H40.03*	Anatomical narrow angle			H40.03*	Anatomical narrow angle			H40.03*	Anatomical narrow angle			H40.03*	Anatomical narrow angle			H40.03*	Anatomical narrow angle			H40.03*	Anatomical narrow angle			H40.03*	Anatomical narrow angle			H40.03*	Anatomical narrow angle			H40.03*	Anatomical narrow angle			H40.03*	Anatomical narrow angle			H40.03*	Anatomical narrow angle			H40.03*	Anatomical narrow angle			H40.03*	Anatomical narrow angle			H40.03*	Anatomical narrow angle			H40.03*	Anatomical narrow angle			H40.03*	Anatomical narrow angle			H40.03*	Anatomical narrow angle			H40.03*	Anatomical narrow angle			H40.03*	Anatomical narrow angle			H40.03*	Anatomical narrow angle			H40.03*	Anatomical narrow angle			H40.03*	Anatomical narrow angle			H40.03*	Anatomical narrow angle			H40.03*	Anatomical narrow angle			H40.03*	Anatomical narrow angle			H40.03*	Anatomical narrow angle			H40.03*	Anatomical narrow angle			H40.03*	Anatomical narrow angle			H40.03*	Anatomical narrow angle			H40.03*	Anatomical narrow angle			H40.03*	Anatomical narrow angle			H40.03*	Anatomical narrow angle			H40.03*	Anatomical narrow angle			H40.03*	Anatomical narrow angle			H40.03*	Anatomical narrow angle			H40.03*	Anatomical narrow angle			H40.03*	Anatomical narrow angle			H40.03*	Anatomical narrow angle			H40.03*	Anatomical narrow angle			H40.03*	Anatomical narrow angle			H40.03*	Anatomical narrow angle			H40.03*	Anatomical narrow angle			H40.03*	Anatomical narrow angle			H40.03*	Anatomical narrow angle			H40.03*	Anatomical narrow angle			H40.03*	Anatomical narrow angle			H40.03*	Anatomical narrow angle			H40.03*	Anatomical narrow angle			H40.03*	Anatomical narrow angle			H40.03*	Anatomical narrow angle			H40.03*	Anatomical narrow angle			H40.03*	Anatomical narrow angle			H40.03*	Anatomical narrow angle			H40.03*	Anatomical narrow angle			H40.03*	Anatomical narrow angle			H40.03*	Anatomical narrow angle			H40.03*	Anatomical narrow angle			H40.03*	Anatomical narrow angle			H40.03*	Anatomical narrow angle			H40.03*	Anatomical narrow angle			H40.03*	Anatomical narrow angle			H40.03*	Anatomical narrow angle			H40.03*	Anatomical narrow angle			H40.03*	Anatomical narrow angle			H40.03*	Anatomical narrow angle			H40.03*	Anatomical narrow angle			H40.03*	Anatomical narrow angle			H40.03*	Anatomical narrow angle			H40.03*	Anatomical narrow angle			H40.03*	Anatomical narrow angle			H40.03*	Anatomical narrow angle			H40.03*	Anatomical narrow angle			H40.03*	Anatomical narrow angle			H40.03*	Anatomical narrow angle			H40.03*	Anatomical narrow angle			H40.03*	Anatomical narrow angle			H40.03*	Anatomical narrow angle			H40.03*	Anatomical narrow angle			H40.03*	Anatomical narrow angle			H40.03*	Anatomical narrow angle			H40.03*	Anatomical narrow angle			H40.03*	Anatomical narrow angle			H40.03*	Anatomical narrow angle			H40.03*	Anatomical narrow angle			H40.03*	Anatomical narrow angle			H40.03*	Anatomical narrow angle			H40.03*	Anatomical narrow angle			H40.03*	Anatomical narrow angle			H40.03*	Anatomical narrow angle			H40.03*	Anatomical narrow angle			H40.03*	Anatomical narrow angle			H40.03*	Anatomical narrow angle			H40.03*	Anatomical narrow angle			H40.03*	Anatomical narrow angle			H40.03*	Anatomical narrow angle			H40.03*	Anatomical narrow angle			H40.03*	Anatomical narrow angle			H40.03*	Anatomical narrow angle			H40.03*	Anatomical narrow angle			H40.03*	Anatomical narrow angle			H40.03*	Anatomical narrow angle			H40.03*	Anatomical narrow angle			H40.03*	Anatomical narrow angle			H40.03*	Anatomical narrow angle			H40.03*	Anatomical narrow angle			H40.03*	Anatomical narrow angle			H40.03*	Anatomical narrow angle			H40.03*	Anatomical narrow angle			H40.03*	Anatomical narrow angle			H40.03*	Anatomical narrow angle			H40.03*	Anatomical narrow angle			H40.03*	Anatomical narrow angle			H40.03*	Anatomical narrow angle			H40.03*	Anatomical narrow angle			H40.03*	Anatomical narrow angle			H40.03*	Anatomical narrow angle			H40.03*	Anatomical narrow angle			H40.03*	Anatomical narrow angle			H40.03*	Anatomical narrow angle			H40.03*	Anatomical narrow angle			H40.03*	Anatomical narrow angle			H40.03*	Anatomical narrow angle			H40.03*	Anatomical narrow angle			H40.03*	Anatomical narrow angle			H40.03*	Anatomical narrow angle			H40.03*	Anatomical narrow angle			H40.03*	Anatomical narrow angle			H40.03*	Anatomical narrow angle			H40.03*	Anatomical narrow angle			H40.03*	Anatomical narrow angle			H40.03*	Anatomical narrow angle			H40.03*	Anatomical narrow angle			H40.03*	Anatomical narrow angle			H40.03*	Anatomical narrow angle			H40.03*	Anatomical narrow angle			H40.03*	Anatomical narrow angle			H40.03*	Anatomical narrow angle			H40.03*	Anatomical narrow angle			H40.03*	Anatomical narrow angle			H40.03*	Anatomical narrow angle			H40.03*	Anatomical narrow angle			H40.03*	Anatomical narrow angle			H40.03*	Anatomical narrow angle			H40.03*	Anatomical narrow angle			H40.03*	Anatomical narrow angle			H40.03*	Anatomical narrow angle			H40.03*	Anatomical narrow angle			H40.03*	Anatomical narrow angle			H40.03*	Anatomical narrow angle			H40.03*	Anatomical narrow angle			H40.03*	Anatomical narrow angle			H40.03*	Anatomical narrow angle			H40.03*	Anatomical narrow angle			H40.03*	Anatomical narrow angle			H40.03*	Anatomical narrow angle			H40.03*	Anatomical narrow angle			H40.03*	Anatomical narrow angle			H40.03*	Anatomical narrow angle			H40.03*	Anatomical narrow angle			H40.03*	Anatomical narrow angle			H40.03*	Anatomical narrow angle			H40.03*	Anatomical narrow angle			H40.03*	Anatomical narrow angle			H40.03*	Anatomical narrow angle			H40.03*	Anatomical narrow angle			H40.03*	Anatomical narrow angle			H40.03*	Anatomical narrow angle			H40.03*	Anatomical narrow angle			H40.03*	Anatomical narrow angle			H40.03*	Anatomical narrow angle			H40.03*	Anatomical narrow angle			H40.03*	Anatomical narrow angle			H40.03*	Anatomical narrow angle			H40.03*	Anatomical narrow angle			H40.03*	Anatomical narrow angle			H40.03*	Anatomical narrow angle			H40.03*	Anatomical narrow angle			H40.03*	Anatomical narrow angle			H40.03*	Anatomical narrow angle			H40.03*	Anatomical narrow angle			H40.03*	Anatomical narrow angle			H40.03*	Anatomical narrow angle			H40.03*	Anatomical narrow angle			H40.03*	Anatomical narrow angle			H40.03*	Anatomical narrow angle			H40.03*	Anatomical narrow angle			H40.03*	Anatomical narrow angle			H40.03*	Anatomical narrow angle			H40.03*	Anatomical narrow angle			H40.03*	Anatomical narrow angle			H40.03*	Anatomical narrow angle			H40.03*	Anatomical narrow angle			H40.03*	Anatomical narrow angle			H40.03*	Anatomical narrow angle			H40.03*	Anatomical narrow angle			H40.03*	Anatomical narrow angle			H40.03*	Anatomical narrow angle			H40.03*	Anatomical narrow angle			H40.03*	Anatomical narrow angle			H40.03*	Anatomical narrow angle			H40.03*	Anatomical narrow angle			H40.03*	Anatomical narrow angle			H40.03*	Anatomical narrow angle			H40.03*	Anatomical narrow angle			H40.03*	Anatomical narrow angle			H40.03*	Anatomical narrow angle			H40.03*	Anatomical narrow angle			H40.03*	Anatomical narrow angle			H40.03*	Anatomical narrow angle			H40.03*	Anatomical narrow angle			H40.03*	Anatomical narrow angle			H40.03*	Anatomical narrow angle			H40.03*	Anatomical narrow angle			H40.03*	Anatomical narrow angle			H40.03*	Anatomical narrow angle			H40.03*	Anatomical narrow angle			H40.03*	Anatomical narrow angle			H40.03*	Anatomical narrow angle			H40.03*	Anatomical narrow angle			H40.03*	Anatomical narrow angle			H40.03*	Anatomical narrow angle			H40.03*	Anatomical narrow angle			H40.03*	Anatomical narrow angle			H40.03*	Anatomical narrow angle			H40.03*	Anatomical narrow angle			H40.03*	Anatomical narrow angle			H40.03*	Anatomical narrow angle			H40.03*	Anatomical narrow angle			H40.03*	Anatomical narrow angle			H40.03*	Anatomical narrow angle			H40.03*	Anatomical narrow angle			H40.03*	Anatomical narrow angle			H40.03*	Anatomical narrow angle			H40.03*	Anatomical narrow angle			H40.03*	Anatomical narrow angle			H40.03*	Anatomical narrow angle			H40.03*	Anatomical narrow angle			H40.03*	Anatomical narrow angle			H40.03*	Anatomical narrow angle			H40.03*	Anatomical narrow angle			H40.03*	Anatomical narrow angle			H40.03*	Anatomical narrow angle			H40.03*	Anatomical narrow angle			H40.03*	Anatomical narrow angle			H40.03*	Anatomical narrow angle			H40.03*	Anatomical narrow angle			H40.03*	Anatomical narrow angle			H40.03*	Anatomical narrow angle			H40.03*	Anatomical narrow angle			H40.03*	Anatomical narrow angle			H40.03*	Anatomical narrow angle			H40.03*	Anatomical narrow angle			H40.03*	Anatomical narrow angle			H40.03*	Anatomical narrow angle			H40.03*	Anatomical narrow angle			H40.03*	Anatomical narrow angle			H40.03*	Anatomical narrow angle			H40.03*	Anatomical narrow angle			H40.03*	Anatomical narrow angle			H40.03*	Anatomical narrow angle			H40.03*	Anatomical narrow angle			H40.03*	Anatomical narrow angle			H40.03*	Anatomical narrow angle			H40.03*	Anatomical narrow angle			H40.03*	Anatomical narrow angle			H40.03*	Anatomical narrow angle			H40.03*	Anatomical narrow angle			H40.03*	Anatomical narrow angle			H40.03*	Anatomical narrow angle			H40.03*	Anatomical narrow angle			H40.03*	Anatomical narrow angle			H40.03*	Anatomical narrow angle			H40.03*	Anatomical narrow angle			H40.03*	Anatomical narrow angle			H40.03*	Anatomical narrow angle			H40.03*	Anatomical narrow angle			H40.03*	Anatomical narrow angle			H40.03*	Anatomical narrow angle			H40.03*	Anatomical narrow angle			H40.03*	Anatomical narrow angle			H40.03*	Anatomical narrow angle			H40.03*	Anatomical narrow angle			H40.03*	Anatomical narrow angle			H40.03*	Anatomical narrow angle			H40.03*	Anatomical narrow angle			H40.03*	Anatomical narrow angle			H40.03*	Anatomical narrow angle			H40.03*	Anatomical narrow angle			H40.03*	Anatomical narrow angle			H40.03*	Anatomical narrow angle			H40.03*	Anatomical narrow angle			H40.03*	Anatomical narrow angle			H40.03*	Anatomical narrow angle			H40.03*	Anatomical narrow angle			H40.03*	Anatomical narrow angle			H40.03*	Anatomical narrow angle			H40.03*	Anatomical narrow angle			H40.03*	Anatomical narrow angle			H40.03*	Anatomical narrow angle			H40.03*	Anatomical narrow angle			H40.03*	Anatomical narrow angle			H40.03*	Anatomical narrow angle			H40.03*	Anatomical narrow angle			H40.03*	Anatomical narrow angle			H40.03*	Anatomical narrow angle			H40.03*	Anatomical narrow angle			H40.03*	Anatomical narrow angle			H40.03*	Anatomical narrow angle			H40.03*	Anatomical narrow angle			H40.03*	Anatomical narrow angle			H40.03*	Anatomical narrow angle			H40.03*	Anatomical narrow angle			H40.03*	Anatomical narrow angle			H40.03*	Anatomical narrow angle			H40.03*	Anatomical narrow angle			H40.03*	Anatomical narrow angle			H40.03*	Anatomical narrow angle			H40.03*	Anatomical narrow angle			H40.03*	Anatomical narrow angle			H40.03*	Anatomical narrow angle			H40.03*	Anatomical narrow angle			H40.03*	Anatomical narrow angle			H40.03*	Anatomical narrow angle			H40.03*	Anatomical narrow angle			H40.03*	Anatomical narrow angle			H40.03*	Anatomical narrow angle			H40.03*	Anatomical narrow angle			H40.03*	Anatomical narrow angle			H40.03*	Anatomical narrow angle			H40.03*	Anatomical narrow angle			H40.03*	Anatomical narrow angle			H40.03*	Anatomical narrow angle			H40.03*	Anatomical narrow angle			H40.03*	Anatomical narrow angle			H40.03*	Anatomical narrow angle			H40.03*	Anatomical narrow angle			H40.03*	Anatomical narrow angle			H40.03*	Anatomical narrow angle			H40.03*	Anatomical narrow angle			H40.03*	Anatomical narrow angle			H40.03*	Anatomical narrow angle			H40.03*	Anatomical narrow angle			H40.03*	Anatomical narrow angle			H40.03*	Anatomical narrow angle			H40.03*	Anatomical narrow angle			H40.03*	Anatomical narrow angle			H40.03*	Anatomical narrow angle			H40.03*	Anatomical narrow angle			H40.03*	Anatomical narrow angle			H40.03*	Anatomical narrow angle			H40.03*	Anatomical narrow angle			H40.03*	Anatomical narrow angle			H40.03*	Anatomical narrow angle			H40.03*	Anatomical narrow angle			H40.03*	Anatomical narrow angle			H40.03*	Anatomical narrow angle			H40.03*	Anatomical narrow angle			H40.03*	Anatomical narrow angle			H40.03*	Anatomical narrow angle			H40.03*	Anatomical narrow angle			H40.03*	Anatomical narrow angle			H40.03*	Anatomical narrow angle			H40.03*	Anatomical narrow angle			H40.03*	Anatomical narrow angle			H40.03*	Anatomical narrow angle			H40.03*	Anatomical narrow angle			H40.03*	Anatomical narrow angle			H40.03*	Anatomical narrow angle			H40.03*	Anatomical narrow angle			H40.03*	Anatomical narrow angle			H40.03*	Anatomical narrow angle			H40.03*	Anatomical narrow angle			H40.03*	Anatomical narrow angle			H40.03*	Anatomical narrow angle			H40.03*	Anatomical narrow angle			H40.03*	Anatomical narrow angle			H40.03*	Anatomical narrow angle			H40.03*	Anatomical narrow angle			H40.03*	Anatomical narrow angle			H40.03*	Anatomical narrow angle			H40.03*	Anatomical narrow angle			H40.03*	Anatomical narrow angle			H40.03*	Anatomical narrow angle			H40.03*	Anatomical narrow angle			H40.03*	Anatomical narrow angle			H40.03*	Anatomical narrow angle			H40.03*	Anatomical narrow angle			H40.03*	Anatomical narrow angle			H40.03*	Anatomical narrow angle			H40.03*	Anatomical narrow angle			H40.03*	Anatomical narrow angle			H40.03*	Anatomical narrow angle			H40.03*	Anatomical narrow angle			H40.03*	Anatomical narrow angle			H40.03*	Anatomical narrow angle			H40.03*	Anatomical narrow angle			H40.03*	Anatomical narrow angle			H40.03*	Anatomical narrow angle			H40.03*	Anatomical narrow angle			H40.03*	Anatomical narrow angle			H40.03*	Anatomical narrow angle			H40.03*	Anatomical narrow angle			H40.03*	Anatomical narrow angle			H40.03*	Anatomical narrow angle			H40.03*	Anatomical narrow angle			H40.03*	Anatomical narrow angle			H40.03*	Anatomical narrow angle			H40.03*	Anatomical narrow angle			H40.03*	Anatomical narrow angle			H40.03*	Anatomical narrow angle			H40.03*	Anatomical narrow angle			H40.03*	Anatomical narrow angle			H40.03*	Anatomical narrow angle			H40.03*	Anatomical narrow angle			H40.03*	Anatomical narrow angle			H40.03*	Anatomical narrow angle			H40.03*	Anatomical narrow angle			H40.03*	Anatomical narrow angle			H40.03*	Anatomical narrow angle			H40.03*	Anatomical narrow angle			H40.03*	Anatomical narrow angle			H40.03*	Anatomical narrow angle			H40.03*	Anatomical narrow angle			H40.03*	Anatomical narrow angle			H40.03*	Anatomical narrow angle			H40.03*	Anatomical narrow angle			H40.03*	Anatomical narrow angle			H40.03*	Anatomical narrow angle			H40.03*	Anatomical narrow angle			H40.03*	Anatomical narrow angle			H40.03*	Anatomical narrow angle			H40.03*	Anatomical narrow angle			H40.03*	Anatomical narrow angle			H40.03*	Anatomical narrow angle			H40.03*	Anatomical narrow angle			H40.03*	Anatomical narrow angle			H40.03*	Anatomical narrow angle			H40.03*	Anatomical narrow angle			H40.03*	Anatomical narrow angle			H40.03*	Anatomical narrow angle			H40.03*	Anatomical narrow angle			H40.03*	Anatomical narrow angle			H40.03*	Anatomical narrow angle			H40.03*	Anatomical narrow angle			H40.03*	Anatomical narrow angle			H40.03*	Anatomical narrow angle			H40.03*	Anatomical narrow angle			H40.03*	Anatomical narrow angle			H40.03*	Anatomical narrow angle			H40.03*	Anatomical narrow angle			H40.03*	Anatomical narrow angle			H40.03*	Anatomical narrow angle			H40.03*	Anatomical narrow angle			H40.03*	Anatomical narrow angle			H40.03*	Anatomical narrow angle			H40.03*	Anatomical narrow angle			H40.03*	Anatomical narrow angle			H40.03*	Anatomical narrow angle			H40.03*	Anatomical narrow angle			H40.03*	Anatomical narrow angle			H40.03*	Anatomical narrow angle			H40.03*	Anatomical narrow angle			H40.03*	Anatomical narrow angle			H40.03*	Anatomical narrow angle			H40.03*	Anatomical narrow angle			H40.03*	Anatomical narrow angle			H40.03*	Anatomical narrow angle			H40.03*	Anatomical narrow angle			H40.03*	Anatomical narrow angle			H40.03*	Anatomical narrow angle			H40.03*	Anatomical narrow angle			H40.03*	Anatomical narrow angle			H40.03*	Anatomical narrow angle			H40.03*	Anatomical narrow angle			H40.03*	Anatomical narrow angle			H40.03*	Anatomical narrow angle			H40.03*	Anatomical narrow angle			H40.03*	Anatomical narrow angle			H40.03*	Anatomical narrow angle			H40.03*	Anatomical narrow angle			H40.03*	Anatomical narrow angle			H40.03*	Anatomical narrow angle			H40.03*	Anatomical narrow angle			H40.03*	Anatomical narrow angle			H40.03*	Anatomical narrow angle			H40.03*	Anatomical narrow angle			H40.03*	Anatomical narrow angle			H40.03*	Anatomical narrow angle			H40.03*	Anatomical narrow angle			H40.03*	Anatomical narrow angle			H40.03*	Anatomical narrow angle			H40.03*	Anatomical narrow angle			H40.03*	Anatomical narrow angle			H40.03*	Anatomical narrow angle			H40.03*	Anatomical narrow angle			H40.03*	Anatomical narrow angle			H40.03*	Anatomical narrow angle			H40.03*	Anatomical narrow angle			H40.03*	Anatomical narrow angle			H40.03*	Anatomical narrow angle			H40.03*	Anatomical narrow angle			H40.03*	Anatomical narrow angle			H40.03*	Anatomical narrow angle			H40.03*	Anatomical narrow angle			H40.03*	Anatomical narrow angle			H40.03*	Anatomical narrow angle			H40.03*	Anatomical narrow angle			H40.03*	Anatomical narrow angle			H40.03*	Anatomical narrow angle			H40.03*	Anatomical narrow angle			H40.03*	Anatomical narrow angle			H40.03*	Anatomical narrow angle			H40.03*	Anatomical narrow angle			H40.03*	Anatomical narrow angle			H40.03*	Anatomical narrow angle			H40.03*	Anatomical narrow angle			H40.03*	Anatomical narrow angle			H40.03*	Anatomical narrow angle			H40.03*	Anatomical narrow angle			H40.03*	Anatomical narrow angle			H40.03*	Anatomical narrow angle			H40.03*	Anatomical narrow angle			H40.03*	Anatomical narrow angle			H40.03*	Anatomical narrow angle			H40.03*	Anatomical narrow angle			H40.03*	Anatomical narrow angle			H40.03*	Anatomical narrow angle			H40.03*	Anatomical narrow angle			H40.03*	Anatomical narrow angle			H40.03*	Anatomical narrow angle			H40.03*	Anatomical narrow angle			H40.03*	Anatomical narrow angle			H40.03*	Anatomical narrow angle			H40.03*	Anatomical narrow angle			H40.03*	Anatomical narrow angle			H40.03*	Anatomical narrow angle			H40.03*	Anatomical narrow angle			H40.03*	Anatomical narrow angle			H40.03*	Anatomical narrow angle			H40.03*	Anatomical narrow angle			H40.03*	Anatomical narrow angle			H40.03*	Anatomical narrow angle			H40.03*	Anatomical narrow angle			H40.03*	Anatomical narrow angle			H40.03*	Anatomical narrow angle			H40.03*	Anatomical narrow angle			H40.03*	Anatomical narrow angle			H40.03*	Anatomical narrow angle			H40.03*	Anatomical narrow angle			H40.03*	Anatomical narrow angle			H40.03*	Anatomical narrow angle			H40.03*	Anatomical narrow angle			H40.03*	Anatomical narrow angle			H40.03*	Anatomical narrow angle			H40.03*	Anatomical narrow angle			H40.03*	Anatomical narrow angle			H40.03*	Anatomical narrow angle			H40.03*	Anatomical narrow angle			H40.03*	Anatomical narrow angle			H40.03*	Anatomical narrow angle			H40.03*	Anatomical narrow angle			H40.03*	Anatomical narrow angle			H40.03*	Anatomical narrow angle			H40.03*	Anatomical narrow angle			H40.03*	Anatomical narrow angle			H40.03*	Anatomical narrow angle			H40.03*	Anatomical narrow angle			H40.03*	Anatomical narrow angle			H40.03*	Anatomical narrow angle			H40.03*	Anatomical narrow angle			H40.03*	Anatomical narrow angle			H40.03*	Anatomical narrow angle			H40.03*	Anatomical narrow angle			H40.03*	Anatomical narrow angle			H40.03*	Anatomical narrow angle			H40.03*	Anatomical narrow angle			H40.03*	Anatomical narrow angle			H40.03*	Anatomical narrow angle			H40.03*	Anatomical narrow angle			H40.03*	Anatomical narrow angle			H40.03*	Anatomical narrow angle			H40.03*	Anatomical narrow angle			H40.03*	Anatomical narrow angle			H40.03*	Anatomical narrow angle			H40.03*	Anatomical narrow angle			H40.03*	Anatomical narrow angle			H40.03*	Anatomical narrow angle			H40.03*	Anatomical narrow angle			H40.03*	Anatomical narrow angle			H40.03*	Anatomical narrow angle			H40.03*	Anatomical narrow angle			H40.03*	Anatomical narrow angle			H40.03*	Anatomical narrow angle			H40.03*	Anatomical narrow angle			H40.03*	Anatomical narrow angle			H40.03*	Anatomical narrow angle			H40.03*	Anatomical narrow angle			H40.03*	Anatomical narrow angle			H40.03*	Anatomical narrow angle			H40.03*	Anatomical narrow angle			H40.03*	Anatomical narrow angle			H40.03*	Anatomical narrow angle			H40.03*	Anatomical narrow angle			H40.03*	Anatomical narrow angle			H40.03*	Anatomical narrow angle			H40.03*	Anatomical narrow angle			H40.03*	Anatomical narrow angle			H40.03*	Anatomical narrow angle			H40.03*	Anatomical narrow angle			H40.03*	Anatomical narrow angle			H40.03*	Anatomical narrow angle			H40.03*	Anatomical narrow angle			H40.03*	Anatomical narrow angle			H40.03*	Anatomical narrow angle			H40.03*	Anatomical narrow angle			H40.03*	Anatomical narrow angle			H40.03*	Anatomical narrow angle			H40.03*	Anatomical narrow angle			H40.03*	Anatomical narrow angle			H40.03*	Anatomical narrow angle			H40.03*	Anatomical narrow angle			H40.03*	Anatomical narrow angle			H40.03*	Anatomical narrow angle			H40.03*	Anatomical narrow angle			H40.03*	Anatomical narrow angle			H40.03*	Anatomical narrow angle			H40.03*	Anatomical narrow angle			H40.03*	Anatomical narrow angle			H40.03*	Anatomical narrow angle			H40.03*	Anatomical narrow angle			H40.03*	Anatomical narrow angle			H40.03*	Anatomical narrow angle			H40.03*	Anatomical narrow angle			H40.03*	Anatomical narrow angle			H40.03*	Anatomical narrow angle			H40.03*	Anatomical narrow angle			H40.03*	Anatomical narrow angle			H40.03*	Anatomical narrow angle			H40.03*	Anatomical narrow angle			H40.03*	Anatomical narrow angle			H40.03*	Anatomical narrow angle			H40.03*	Anatomical narrow angle			H40.03*	Anatomical narrow angle			H40.03*	Anatomical narrow angle			H40.03*	Anatomical narrow angle			H40.03*	Anatomical narrow angle			H40.03*	Anatomical narrow angle			H40.03*	Anatomical narrow angle			H40.03*	Anatomical narrow angle			H40.03*	Anatomical narrow angle			H40.03*	Anatomical narrow angle			H40.03*	Anatomical narrow angle			H40.03*	Anatomical narrow angle			H40.03*	Anatomical narrow angle			H40.03*	Anatomical narrow angle			H40.03*	Anatomical narrow angle			H40.03*	Anatomical narrow angle			H40.03*	Anatomical narrow angle			H40.03*	Anatomical narrow angle			H40.03*	Anatomical narrow angle			H40.03*	Anatomical narrow angle			H40.03*	Anatomical narrow angle			H40.03*	Anatomical narrow angle			H40.03*	Anatomical narrow angle			H40.03*	Anatomical narrow angle			H40.03*	Anatomical narrow angle			H40.03*	Anatomical narrow angle			H40.03*	Anatomical narrow angle			H40.03*	Anatomical narrow angle			H40.03*	Anatomical narrow angle			H40.03*	Anatomical narrow angle			H40.03*	Anatomical narrow angle			H40.03*	Anatomical narrow angle			H40.03*	Anatomical narrow angle			H40.03*	Anatomical narrow angle			H40.03*	Anatomical narrow angle			H40.03*	Anatomical narrow angle			H40.03*	Anatomical narrow angle			H40.03*	Anatomical narrow angle			H40.03*	Anatomical narrow angle			H40.03*	Anatomical narrow angle			H40.03*	Anatomical narrow angle			H40.03*	Anatomical narrow angle			H40.03*	Anatomical narrow angle			H40.03*	Anatomical narrow angle			H40.03*	Anatomical narrow angle			H40.03*	Anatomical narrow angle			H40.03*	Anatomical narrow angle			H40.03*	Anatomical narrow angle			H40.03*	Anatomical narrow angle			H40.03*	Anatomical narrow angle			H40.03*	Anatomical narrow angle			H40.03*	Anatomical narrow angle			H40.03*	Anatomical narrow angle			H40.03*	Anatomical narrow angle			H40.03*	Anatomical narrow angle			H40.03*	Anatomical narrow angle			H40.03*	Anatomical narrow angle			H40.03*	Anatomical narrow angle			H40.03*	Anatomical narrow angle			H40.03*	Anatomical narrow angle			H40.03*	Anatomical narrow angle			H40.03*	Anatomical narrow angle			H40.03*	Anatomical narrow angle			H40.03*	Anatomical narrow angle			H40.03*	Anatomical narrow angle			H40.03*	Anatomical narrow angle			H40.03*	Anatomical narrow angle			H40.03*	Anatomical narrow angle			H40.03*	Anatomical narrow angle			H40.03*	Anatomical narrow angle			H40.03*	Anatomical narrow angle			H40.03*	Anatomical narrow angle			H40.03*	Anatomical narrow angle			H40.03*	Anatomical narrow angle			H40.03*	Anatomical narrow angle			H40.03*	Anatomical narrow angle			H40.03*	Anatomical narrow angle			H40.03*	Anatomical narrow angle			H40.03*	Anatomical narrow angle			H40.03*	Anatomical narrow angle			H40.03*	Anatomical narrow angle			H40.03*	Anatomical narrow angle			H40.03*	Anatomical narrow angle			H40.03*	Anatomical narrow angle			H40.03*	Anatomical narrow angle			H40.03*	Anatomical narrow angle			H40.03*	Anatomical narrow angle			H40.03*	Anatomical narrow angle			H40.03*	Anatomical narrow angle			H40.03*	Anatomical narrow angle			H40.03*	Anatomical narrow angle			H40.03*	Anatomical narrow angle			H40.03*	Anatomical narrow angle			H40.03*	Anatomical narrow angle			H40.03*	Anatomical narrow angle			H40.03*	Anatomical narrow angle			H40.03*	Anatomical narrow angle			H40.03*	Anatomical narrow angle			H40.03*	Anatomical narrow angle			H40.03*	Anatomical narrow angle			H40.03*	Anatomical narrow angle			H40.03*	Anatomical narrow angle			H40.03*	Anatomical narrow angle			H40.03*	Anatomical narrow angle			H40.03*	Anatomical narrow angle			H40.03*	Anatomical narrow angle			H40.03*	Anatomical narrow angle			H40.03*	Anatomical narrow angle			H40.03*	Anatomical narrow angle			H40.03*	Anatomical narrow angle			H40.03*	Anatomical narrow angle			H40.03*	Anatomical narrow angle			H40.03*	Anatomical narrow angle			H40.03*	Anatomical narrow angle			H40.03*	Anatomical narrow angle			H40.03*	Anatomical narrow angle			H40.03*	Anatomical narrow angle			H40.03*	Anatomical narrow angle			H40.03*	Anatomical narrow angle			H40.03*	Anatomical narrow angle			H40.03*	Anatomical narrow angle			H40.03*	Anatomical narrow angle			H40.03*	Anatomical narrow angle			H40.03*	Anatomical narrow angle			H40.03*	Anatomical narrow angle			H40.03*	Anatomical narrow angle			H40.03*	Anatomical narrow angle			H40.03*	Anatomical narrow angle			H40.03*	Anatomical narrow angle			H40.03*	Anatomical narrow angle			H40.03*	Anatomical narrow angle			H40.03*	Anatomical narrow angle			H40.03*	Anatomical narrow angle			H40.03*	Anatomical narrow angle			H40.03*	Anatomical narrow angle			H40.03*	Anatomical narrow angle			H40.03*	Anatomical narrow angle			H40.03*	Anatomical narrow angle			H40.03*	Anatomical narrow angle			H40.03*	Anatomical narrow angle			H40.03*	Anatomical narrow angle			H40.03*	Anatomical narrow angle			H40.03*	Anatomical narrow angle			H40.03*	Anatomical narrow angle			H40.03*	Anatomical narrow angle			H40.03*	Anatomical narrow angle			H40.03*	Anatomical narrow angle			H40.03*	Anatomical narrow angle			H40.03*	Anatomical narrow angle			H40.03*	Anatomical narrow angle			H40.03*	Anatomical narrow angle			H40.03*	Anatomical narrow angle			H40.03*	Anatomical narrow angle			H40.03*	Anatomical narrow angle			H40.03*	Anatomical narrow angle			H40.03*	Anatomical narrow angle			H40.03*	Anatomical narrow angle			H40.03*	Anatomical narrow angle			H40.03*	Anatomical narrow angle			H40.03*	Anatomical narrow angle			H40.03*	Anatomical narrow angle			H40.03*	Anatomical narrow angle			H40.03*	Anatomical narrow angle			H40.03*	Anatomical narrow angle			H40.03*	Anatomical narrow angle			H40.03*	Anatomical narrow angle			H40.03*	Anatomical narrow angle			H40.03*	Anatomical narrow angle			H40.03*	Anatomical narrow angle			H40.03*	Anatomical narrow angle			H40.03*	Anatomical narrow angle			H40.03*	Anatomical narrow angle			H40.03*	Anatomical narrow angle			H40.03*	Anatomical narrow angle			H40.03*	Anatomical narrow angle			H40.03*	Anatomical narrow angle			H40.03*	Anatomical narrow angle			H40.03*	Anatomical narrow angle			H40.03*	Anatomical narrow angle			H40.03*	Anatomical narrow angle			H40.03*	Anatomical narrow angle			H40.03*	Anatomical narrow angle			H40.03*	Anatomical narrow angle			H40.03*	Anatomical narrow angle			H40.03*	Anatomical narrow angle			H40.03*	Anatomical narrow angle			H40.03*	Anatomical narrow angle			H40.03*	Anatomical narrow angle			H40.03*	Anatomical narrow angle			H40.03*	Anatomical narrow angle			H40.03*	Anatomical narrow angle			H40.03*	Anatomical narrow angle			H40.03*	Anatomical narrow angle			H40.03*	Anatomical narrow angle			H40.03*	Anatomical narrow angle			H40.03*	Anatomical narrow angle			H40.03*	Anatomical narrow angle			H40.03*	Anatomical narrow angle			H40.03*	Anatomical narrow angle			H40.03*	Anatomical narrow angle			H40.03*	Anatomical narrow angle			H40.03*	Anatomical narrow angle			H40.03*	Anatomical narrow angle			H40.03*	Anatomical narrow angle			H40.03*	Anatomical narrow angle			H40.03*	Anatomical narrow angle			H40.03*	Anatomical narrow angle			H40.03*	Anatomical narrow angle			H40.03*	Anatomical narrow angle			H40.03*	Anatomical narrow angle			H40.03*	Anatomical narrow angle			H40.03*	Anatomical narrow angle			H40.03*	Anatomical narrow angle			H40.03*	Anatomical narrow angle			H40.03*	Anatomical narrow angle			H40.03*	Anatomical narrow angle			H40.03*	Anatomical narrow angle			H40.03*	Anatomical narrow angle			H40.03*	Anatomical narrow angle			H40.03*	Anatomical narrow angle			H40.03*	Anatomical narrow angle			H40.03*	Anatomical narrow angle			H40.03*	Anatomical narrow angle			H40.03*	Anatomical narrow angle			H40.03*	Anatomical narrow angle			H40.03*	Anatomical narrow angle			H40.03*	Anatomical narrow angle			H40.03*	Anatomical narrow angle			H40.03*	Anatomical narrow angle			H40.03*	Anatomical narrow angle			H40.03*	Anatomical narrow angle			H40.03*	Anatomical narrow angle			H40.03*	Anatomical narrow angle			H40.03*	Anatomical narrow angle			H40.03*	Anatomical narrow angle			H40.03*	Anatomical narrow angle			H40.03*	Anatomical narrow angle			H40.03*	Anatomical narrow angle			H40.03*	Anatomical narrow angle			H40.03*	Anatomical narrow angle			H40.03*	Anatomical narrow angle			H40.03*	Anatomical narrow angle			H40.03*	Anatomical narrow angle			H40.03*	Anatomical narrow angle			H40.03*	Anatomical narrow angle			H40.03*	Anatomical narrow angle			H40.03*	Anatomical narrow angle			H40.03*	Anatomical narrow angle			H40.03*	Anatomical narrow angle			H40.03*	Anatomical narrow angle			H40.03*	Anatomical narrow angle			H40.03*	Anatomical narrow angle			H40.03*	Anatomical narrow angle			H40.03*	Anatomical narrow angle			H40.03*	Anatomical narrow angle			H40.03*	Anatomical narrow angle			H40.03*	Anatomical narrow angle			H40.03*	Anatomical narrow angle			H40.03*	Anatomical narrow angle			H40.03*	Anatomical narrow angle			H40.03*	Anatomical narrow angle			H40.03*	Anatomical narrow angle			H40.03*	Anatomical narrow angle			H40.03*	Anatomical narrow angle			H40.03*	Anatomical narrow angle			H40.03*	Anatomical narrow angle			H40.03*	Anatomical narrow angle			H40.03*	Anatomical narrow angle			H40.03*	Anatomical narrow angle			H40.03*	Anatomical narrow angle			H40.03*	Anatomical narrow angle			H40.03*	Anatomical narrow angle			H40.03*	Anatomical narrow angle			H40.03*	Anatomical narrow angle			H40.03*	Anatomical narrow angle			H40.03*	Anatomical narrow angle			H40.03*	Anatomical narrow angle			H40.03*	Anatomical narrow angle			H40.03*	Anatomical narrow angle			H40.03*	Anatomical narrow angle			H40.03*	Anatomical narrow angle			H40.03*	Anatomical narrow angle			H40.03*	Anatomical narrow angle			H40.03*	Anatomical narrow angle			H40.03*	Anatomical narrow angle			H40.03*	Anatomical narrow angle			H40.03*	Anatomical narrow angle			H40.03*	Anatomical narrow angle			H40.03*	Anatomical narrow angle			H40.03*	Anatomical narrow angle			H40.03*	Anatomical narrow angle			H40.03*	Anatomical narrow angle			H40.03*	Anatomical narrow angle			H40.03*	Anatomical narrow angle			H40.03*	Anatomical narrow angle			H40.03*	Anatomical narrow angle			H40.03*	Anatomical narrow angle			H40.03*	Anatomical narrow angle			H40.03*	Anatomical narrow angle			H40.03*	Anatomical narrow angle			H40.03*	Anatomical narrow angle			H40.03*	Anatomical narrow angle			H40.03*	Anatomical narrow angle			H40.03*	Anatomical narrow angle			H40.03*	Anatomical narrow angle			H40.03*	Anatomical narrow angle			H40.03*	Anatomical narrow angle			H40.03*	Anatomical narrow angle			H40.03*	Anatomical narrow angle			H40.03*	Anatomical narrow angle			H40.03*	Anatomical narrow angle			H40.03*	Anatomical narrow angle			H40.03*	Anatomical narrow angle			H40.03*	Anatomical narrow angle			H40.03*	Anatomical narrow angle			H40.03*	Anatomical narrow angle			H40.03*	Anatomical narrow angle			H40.03*	Anatomical narrow angle			H40.03*	Anatomical narrow angle			H40.03*	Anatomical narrow angle			H40.03*	Anatomical narrow angle			H40.03*	Anatomical narrow angle			H40.03*	Anatomical narrow angle			H40.03*	Anatomical narrow angle			H40.03*	Anatomical narrow angle			H40.03*	Anatomical narrow angle			H40.03*	Anatomical narrow angle			H40.03*	Anatomical narrow angle			H40.03*	Anatomical narrow angle			H40.03*	Anatomical narrow angle			H40.03*	Anatomical narrow angle			H40.03*	Anatomical narrow angle			H40.03*	Anatomical narrow angle			H40.03*	Anatomical narrow angle			H40.03*	Anatomical narrow angle			H40.03*	Anatomical narrow angle			H40.03*	Anatomical narrow angle			H40.03*	Anatomical narrow angle			H40.03*	Anatomical narrow angle			H40.03*	Anatomical narrow angle			H40.03*	Anatomical narrow angle			H40.03*	Anatomical narrow angle			H40.03*	Anatomical narrow angle			H40.03*	Anatomical narrow angle			H40.03*	Anatomical narrow angle			H40.03*	Anatomical narrow angle			H40.03*	Anatomical narrow angle			H40.03*	Anatomical narrow angle			H40.03*	Anatomical narrow angle			H40.03*	Anatomical narrow angle			H40.03*	Anatomical narrow angle			H40.03*	Anatomical narrow angle			H40.03*	Anatomical narrow angle			H40.03*	Anatomical narrow angle			H40.03*	Anatomical narrow angle			H40.03*	Anatomical narrow angle			H40.03*	Anatomical narrow angle			H40.03*	Anatomical narrow angle			H40.03*	Anatomical narrow angle			H40.03*	Anatomical narrow angle			H40.03*	Anatomical narrow angle			H40.03*	Anatomical narrow angle			H40.03*	Anatomical narrow angle			H40.03*	Anatomical narrow angle			H40.03*	Anatomical narrow angle			H40.03*	Anatomical narrow angle			H40.03*	Anatomical narrow angle			H40.03*	Anatomical narrow angle			H40.03*	Anatomical narrow angle			H40.03*	Anatomical narrow angle			H40.03*	Anatomical narrow angle			H40.03*	Anatomical narrow angle			H40.03*	Anatomical narrow angle			H40.03*	Anatomical narrow angle			H40.03*	Anatomical narrow angle			H40.03*	Anatomical narrow angle			H40.03*	Anatomical narrow angle			H40.03*	Anatomical narrow angle			H40.03*	Anatomical narrow angle			H40.03*	Anatomical narrow angle			H40.03*	Anatomical narrow angle			H40.03*	Anatomical narrow angle			H40.03*	Anatomical narrow angle			H40.03*	Anatomical narrow angle			H40.03*	Anatomical narrow angle			H40.03*	Anatomical narrow angle			H40.03*	Anatomical narrow angle			H40.03*	Anatomical narrow angle			H40.03*	Anatomical narrow angle			H40.03*	Anatomical narrow angle			H40.03*	Anatomical narrow angle			H40.03*	Anatomical narrow angle			H40.03*	Anatomical narrow angle			H40.03*	Anatomical narrow angle			H40.03*	Anatomical narrow angle			H40.03*	Anatomical narrow angle			H40.03*	Anatomical narrow angle			H40.03*	Anatomical narrow angle			H40.03*	Anatomical narrow angle			H40.03*	Anatomical narrow angle			H40.03*	Anatomical narrow angle			H40.03*	Anatomical narrow angle			H40.03*	Anatomical narrow angle			H40.03*	Anatomical narrow angle			H40.03*	Anatomical narrow angle			H40.03*	Anatomical narrow angle			H40.03*	Anatomical narrow angle			H40.03*	Anatomical narrow angle			H40.03*	Anatomical narrow angle			H40.03*	Anatomical narrow angle			H40.03*	Anatomical narrow angle			H40.03*	Anatomical narrow angle			H40.03*	Anatomical narrow angle			H40.03*	Anatomical narrow angle			H40.03*	Anatomical narrow angle			H40.03*	Anatomical narrow angle			H40.03*	Anatomical narrow angle			H40.03*	Anatomical narrow angle			H40.03*	Anatomical narrow angle			H40.03*	Anatomical narrow angle			H40.03*	Anatomical narrow angle			H40.03*	Anatomical narrow angle			H40.03*	Anatomical narrow angle			H40.03*	Anatomical narrow angle			H40.03*	Anatomical narrow angle			H40.03*	Anatomical narrow angle			H40.03*	Anatomical narrow angle			H40.03*	Anatomical narrow angle			H40.03*	Anatomical narrow angle			H40.03*	Anatomical narrow angle			H40.03*	Anatomical narrow angle			H40.03*	Anatomical narrow angle			H40.03*	Anatomical narrow angle			H40.03*	Anatomical narrow angle			H40.03*	Anatomical narrow angle			H40.03*	Anatomical narrow angle			H40.03*	Anatomical narrow angle			H40.03*	Anatomical narrow angle			H40.03*	Anatomical narrow angle			H40.03*	Anatomical narrow angle			H40.03*	Anatomical narrow angle			H40.03*	Anatomical narrow angle			H40.03*	Anatomical narrow angle			H40.03*	Anatomical narrow angle			H40.03*	Anatomical narrow angle			H40.03*	Anatomical narrow angle			H40.03*	Anatomical narrow angle			H40.03*	Anatomical narrow angle			H40.03*	Anatomical narrow angle			H40.03*	Anatomical narrow angle			H40.03*	Anatomical narrow angle			H40.03*	Anatomical narrow angle			H40.03*	Anatomical narrow angle			H40.03*	Anatomical narrow angle			H40.03*	Anatomical narrow angle			H40.03*	Anatomical narrow angle			H40.03*	Anatomical narrow angle			H40.03*	Anatomical narrow angle			H40.03*	Anatomical narrow angle			H40.03*	Anatomical narrow angle			H40.03*	Anatomical narrow angle			H40.03*	Anatomical narrow angle			H40.03*	Anatomical narrow angle			H40.03*	Anatomical narrow angle			H40.03*	Anatomical narrow angle			H40.03*	Anatomical narrow angle			H40.03*	Anatomical narrow angle			H40.03*	Anatomical narrow angle			H40.03*	Anatomical narrow angle			H40.03*	Anatomical narrow angle			H40.03*	Anatomical narrow angle			H40.03*	Anatomical narrow angle			H40.03*	Anatomical narrow angle			H40.03*	Anatomical narrow angle			H40.03*	Anatomical narrow angle			H40.03*	Anatomical narrow angle			H40.03*	Anatomical narrow angle			H40.03*	Anatomical narrow angle			H40.03*	Anatomical narrow angle			H40.03*	Anatomical narrow angle			H40.03*	Anatomical narrow angle			H40.03*	Anatomical narrow angle			H40.03*	Anatomical narrow angle			H40.03*	Anatomical narrow angle			H40.03*	Anatomical narrow angle			H40.03*	Anatomical narrow angle			H40.03*	Anatomical narrow angle			H40.03*	Anatomical narrow angle			H40.03*	Anatomical narrow angle			H40.03*	Anatomical narrow angle			H40.03*	Anatomical narrow angle			H40.03*	Anatomical narrow angle			H40.03*	Anatomical narrow angle			H40.03*	Anatomical narrow angle			H40.03*	Anatomical narrow angle			H40.03*	Anatomical narrow angle			H40.03*	Anatomical narrow angle			H40.03*	Anatomical narrow angle			H40.03*	Anatomical narrow angle			H40.03*	Anatomical narrow angle			H40.03*	Anatomical narrow angle			H40.03*	Anatomical narrow angle			H40.03*	Anatomical narrow angle			H40.03*	Anatomical narrow angle			H40.03*	Anatomical narrow angle			H40.03*	Anatomical narrow angle			H40.03*	Anatomical narrow angle			H40.03*	Anatomical narrow angle			H40.03*	Anatomical narrow angle			H40.03*	Anatomical narrow angle			H40.03*	Anatomical narrow angle			H40.03*	Anatomical narrow angle			H40.03*	Anatomical narrow angle			H40.03*	Anatomical narrow angle			H40.03*	Anatomical narrow angle			H40.03*	Anatomical narrow angle			H40.03*	Anatomical narrow angle			H40.03*	Anatomical narrow angle			H40.03*	Anatomical narrow angle			H40.03*	Anatomical narrow angle			H40.03*	Anatomical narrow angle			H40.03*	Anatomical narrow angle			H40.03*	Anatomical narrow angle			H40.03*	Anatomical narrow angle			H40.03*	Anatomical narrow angle			H40.03*	Anatomical narrow angle			H40.03*	Anatomical narrow angle			H40.03*	Anatomical narrow angle			H40.03*	Anatomical narrow angle			H40.03*	Anatomical narrow angle			H40.03*	Anatomical narrow angle			H40.03*	Anatomical narrow angle			H40.03*	Anatomical narrow angle			H40.03*	Anatomical narrow angle			H40.03*	Anatomical narrow angle			H40.03*	Anatomical narrow angle			H40.03*	Anatomical narrow angle			H40.03*	Anatomical narrow angle			H40.03*	Anatomical narrow angle			H40.03*	Anatomical narrow angle			H40.03*	Anatomical narrow angle			H40.03*	Anatomical narrow angle			H40.03*	Anatomical narrow angle			H40.03*	Anatomical narrow angle			H40.03*	Anatomical narrow angle			H40.03*	Anatomical narrow angle			H40.03*	Anatomical narrow angle			H40.03*	Anatomical narrow angle			H40.03*	Anatomical narrow angle			H40.03*	Anatomical narrow angle			H40.03*	Anatomical narrow angle			H40.03*	Anatomical narrow angle			H40.03*	Anatomical narrow angle			H40.03*	Anatomical narrow angle			H40.03*	Anatomical narrow angle			H40.03*	Anatomical narrow angle			H40.03*	Anatomical narrow angle			H40.03*	Anatomical narrow angle			H40.03*	Anatomical narrow angle			H40.03*	Anatomical narrow angle			H40.03*	Anatomical narrow angle			H40.03*	Anatomical narrow angle			H40.03*	Anatomical narrow angle			H40.03*	Anatomical narrow angle			H40.03*	Anatomical narrow angle			H40.03*	Anatomical narrow angle			H40.03*	Anatomical narrow angle			H40.03*	Anatomical narrow angle			H40.03*	Anatomical narrow angle			H40.03*	Anatomical narrow angle			H40.03*	Anatomical narrow angle			H40.03*	Anatomical narrow angle			H40.03*	Anatomical narrow angle			H40.03*	Anatomical narrow angle			H40.03*	Anatomical narrow angle			H40.03*	Anatomical narrow angle			H40.03*	Anatomical narrow angle			H40.03*	Anatomical narrow angle			H40.03*	Anatomical narrow angle			H40.03*	Anatomical narrow angle			H40.03*	Anatomical narrow angle			H40.03*	Anatomical narrow angle			H40.03*	Anatomical narrow angle			H40.03*	Anatomical narrow angle			H40.03*	Anatomical narrow angle			H40.03*	Anatomical narrow angle			H40.03*	Anatomical narrow angle			H40.03*	Anatomical narrow angle			H40.03*	Anatomical narrow angle			H40.03*	Anatomical narrow angle			H40.03*	Anatomical narrow angle			H40.03*	Anatomical narrow angle			H40.03*	Anatomical narrow angle			H40.03*	Anatomical narrow angle			H40.03*	Anatomical narrow angle			H40.03*	Anatomical narrow angle			H40.03*	Anatomical narrow angle			H40.03*	Anatomical narrow angle			H40.03*	Anatomical narrow angle			H40.03*	Anatomical narrow angle			H40.03*	Anatomical narrow angle			H40.03*	Anatomical narrow angle			H40.03*	Anatomical narrow angle			H40.03*	Anatomical narrow angle			H40.03*	Anatomical narrow angle			H40.03*	Anatomical narrow angle			H40.03*	Anatomical narrow angle			H40.03*	Anatomical narrow angle			H40.03*	Anatomical narrow angle			H40.03*	Anatomical narrow angle			H40.03*	Anatomical narrow angle			H40.03*	Anatomical narrow angle			H40.03*	Anatomical narrow angle			H40.03*	Anatomical narrow angle			H40.03*	Anatomical narrow angle			H40.03*	Anatomical narrow angle			H40.03*	Anatomical narrow angle			H40.03*	Anatomical narrow angle			H40.03*	Anatomical narrow angle			H40.03*	Anatomical narrow angle			H40.03*	Anatomical narrow angle			H40.03*	Anatomical narrow angle			H40.03*	Anatomical narrow angle			H40.03*	Anatomical narrow angle			H40.03*	Anatomical narrow angle			H40.03*	Anatomical narrow angle			H40.03*	Anatomical narrow angle			H40.03*	Anatomical narrow angle			H40.03*	Anatomical narrow angle			H40.03*	Anatomical narrow angle			H40.03*	Anatomical narrow angle			H40.03*	Anatomical narrow angle			H40.03*	Anatomical narrow angle			H40.03*	Anatomical narrow angle			H40.03*	Anatomical narrow angle			H40.03*	Anatomical narrow angle			H40.03*	Anatomical narrow angle			H40.03*	Anatomical narrow angle			H40.03*	Anatomical narrow angle			H40.03*	Anatomical narrow angle			H40.03*	Anatomical narrow angle			H40.03*	Anatomical narrow angle			H40.03*	Anatomical narrow angle			H40.03*	Anatomical narrow angle			H40.03*	Anatomical narrow angle			H40.03*	Anatomical narrow angle			H40.03*	Anatomical narrow angle			H40.03*	Anatomical narrow angle			H40.03*	Anatomical narrow angle			H40.03*	Anatomical narrow angle			H40.03*	Anatomical narrow angle			H40.03*	Anatomical narrow angle			H40.03*	Anatomical narrow angle			H40.03*	Anatomical narrow angle			H40.03*	Anatomical narrow angle			H40.03*	Anatomical narrow angle			H40.03*	Anatomical narrow angle			H40.03*	Anatomical narrow angle			H40.03*	Anatomical narrow angle			H40.03*	Anatomical narrow angle			H40.03*	Anatomical narrow angle			H40.03*	Anatomical narrow angle			H40.03*	Anatomical narrow angle			H40.03*	Anatomical narrow angle			H40.03*	Anatomical narrow angle			H40.03*	Anatomical narrow angle			H40.03*	Anatomical narrow angle			H40.03*	Anatomical narrow angle			H40.03*	Anatomical narrow angle			H40.03*	Anatomical narrow angle			H40.03*	Anatomical narrow angle			H40.03*	Anatomical narrow angle			H40.03*	Anatomical narrow angle			H40.03*	Anatomical narrow angle			H40.03*	Anatomical narrow angle			H40.03*	Anatomical narrow angle			H40.03*	Anatomical narrow angle			H40.03*	Anatomical narrow angle			H40.03*	Anatomical narrow angle			H40.03*	Anatomical narrow angle			H40.03*	Anatomical narrow angle			H40.03*	Anatomical narrow angle			H40.03*	Anatomical narrow angle			H40.03*	Anatomical narrow angle			H40.03*	Anatomical narrow angle			H40.03*	Anatomical narrow angle			H40.03*	Anatomical narrow angle			H40.03*	Anatomical narrow angle			H40.03*	Anatomical narrow angle			H40.03*	Anatomical narrow angle			H40.03*	Anatomical narrow angle			H40.03*	Anatomical narrow angle			H40.03*	Anatomical narrow angle			H40.03*	Anatomical narrow angle			H40.03*	Anatomical narrow angle			H40.03*	Anatomical narrow angle			H40.03*	Anatomical narrow angle			H40.03*	Anatomical narrow angle			H40.03*	Anatomical narrow angle			H40.03*	Anatomical narrow angle			H40.03*	Anatomical narrow angle			H40.03*	Anatomical narrow angle			H40.03*	Anatomical narrow angle			H40.03*	Anatomical narrow angle			H40.03*	Anatomical narrow angle			H40.03*	Anatomical narrow angle			H40.03*	Anatomical narrow angle			H40.03*	Anatomical narrow angle			H40.03*	Anatomical narrow angle			H40.03*	Anatomical narrow angle			H40.03*	Anatomical narrow angle			H40.03*	Anatomical narrow angle			H40.03*	Anatomical narrow angle			H40.03*	Anatomical narrow angle			H40.03*	Anatomical narrow angle			H40.03*	Anatomical narrow angle			H40.03*	Anatomical narrow angle			H40.03*	Anatomical narrow angle			H40.03*	Anatomical narrow angle			H40.03*	Anatomical narrow angle			H40.03*	Anatomical narrow angle			H40.03*	Anatomical narrow angle			H40.03*	Anatomical narrow angle			H40.03*	Anatomical narrow angle			H40.03*	Anatomical narrow angle			H40.03*	Anatomical narrow angle			H40.03*	Anatomical narrow angle			H40.03*	Anatomical narrow angle			H40.03*	Anatomical narrow angle			H40.03*	Anatomical narrow angle			H40.03*	Anatomical narrow angle			H40.03*	Anatomical narrow angle			H40.03*	Anatomical narrow angle			H40.03*	Anatomical narrow angle			H40.03*	Anatomical narrow angle			H40.03*	Anatomical narrow angle			H40.03*	Anatomical narrow angle			H40.03*	Anatomical narrow angle			H40.03*	Anatomical narrow angle			H40.03*	Anatomical narrow angle			H40.03*	Anatomical narrow angle			H40.03*	Anatomical narrow angle			H40.03*	Anatomical narrow angle			H40.03*	Anatomical narrow angle			H40.03*	Anatomical narrow angle			H40.03*	Anatomical narrow angle			H40.03*	Anatomical narrow angle			H40.03*	Anatomical narrow angle			H40.03*	Anatomical narrow angle			H40.03*	Anatomical narrow angle			H40.03*	Anatomical narrow angle			H40.03*	Anatomical narrow angle			H40.03*	Anatomical narrow angle			H40.03*	Anatomical narrow angle			H40.03*	Anatomical narrow angle			H40.03*	Anatomical narrow angle			H40.03*	Anatomical narrow angle			H40.03*	Anatomical narrow angle			H40.03*	Anatomical narrow angle			H40.03*	Anatomical narrow angle			H40.03*	Anatomical narrow angle			H40.03*	Anatomical narrow angle			H40.03*	Anatomical narrow angle			H40.03*	Anatomical narrow angle			H40.03*	Anatomical narrow angle			H40.03*	Anatomical narrow angle			H40.03*	Anatomical narrow angle			H40.03*	Anatomical narrow angle			H40.03*	Anatomical narrow angle			H40.03*	Anatomical narrow angle			H40.03*	Anatomical narrow angle			H40.03*	Anatomical narrow angle			H40.03*	Anatomical narrow angle			H40.03*	Anatomical narrow angle			H40.03*	Anatomical narrow angle			H40.03*	Anatomical narrow angle			H40.03*	Anatomical narrow angle			H40.03*	Anatomical narrow angle			H40.03*	Anatomical narrow angle			H40.03*	Anatomical narrow angle			H40.03*	Anatomical narrow angle			H40.03*	Anatomical narrow angle			H40.03*	Anatomical narrow angle			H40.03*	Anatomical narrow angle			H40.03*	Anatomical narrow angle			H40.03*	Anatomical narrow angle			H40.03*	Anatomical narrow angle			H40.03*	Anatomical narrow angle			H40.03*	Anatomical narrow angle			H40.03*	Anatomical narrow angle			H40.03*	Anatomical narrow angle			H40.03*	Anatomical narrow angle			H40.03*	Anatomical narrow angle			H40.03*	Anatomical narrow angle			H40.03*	Anatomical narrow angle			H40.03*	Anatomical narrow angle			H40.03*	Anatomical narrow angle			H40.03*	Anatomical narrow angle			H40.03*	Anatomical narrow angle			H40.03*	Anatomical narrow angle			H40.03*	Anatomical narrow angle			H40.03*	Anatomical narrow angle			H40.03*	Anatomical narrow angle			H40.03*	Anatomical narrow angle			H40.03*	Anatomical narrow angle			H40.03*	Anatomical narrow angle			H40.03*	Anatomical narrow angle			H40.03*	Anatomical narrow angle			H40.03*	Anatomical narrow angle			H40.03*	Anatomical narrow angle			H40.03*	Anatomical narrow angle			H40.03*	Anatomical narrow angle			H40.03*	Anatomical narrow angle			H40.03*	Anatomical narrow angle			H40.03*	Anatomical narrow angle			H40.03*	Anatomical narrow angle			H40.03*	Anatomical narrow angle			H40.03*	Anatomical narrow angle			H40.03*	Anatomical narrow angle			H40.03*	Anatomical narrow angle			H40.03*	Anatomical narrow angle			H40.03*	Anatomical narrow angle			H40.03*	Anatomical narrow angle			H40.03*	Anatomical narrow angle			H40.03*	Anatomical narrow angle			H40.03*	Anatomical narrow angle			H40.03*	Anatomical narrow angle			H40.03*	Anatomical narrow angle			H40.03*	Anatomical narrow angle			H40.03*	Anatomical narrow angle			H40.03*	Anatomical narrow angle			H40.03*	Anatomical narrow angle			H40.03*	Anatomical narrow angle			H40.03*	Anatomical narrow angle			H40.03*	Anatomical narrow angle			H40.03*	Anatomical narrow angle			H40.03*	Anatomical narrow angle			H40.03*	Anatomical narrow angle			H40.03*	Anatomical narrow angle			H40.03*	Anatomical narrow angle			H40.03*	Anatomical narrow angle			H40.03*	Anatomical narrow angle			H40.03*	Anatomical narrow angle			H40.03*	Anatomical narrow angle			H40.03*	Anatomical narrow angle			H40.03*	Anatomical narrow angle			H40.03*	Anatomical narrow angle			H40.03*	Anatomical narrow angle			H40.03*	Anatomical narrow angle			H40.03*	Anatomical narrow angle			H40.03*	Anatomical narrow angle			H40.03*	Anatomical narrow angle			H40.03*	Anatomical narrow angle			H40.03*	Anatomical narrow angle			H40.03*	Anatomical narrow angle			H40.03*	Anatomical narrow angle			H40.03*	Anatomical narrow angle			H40.03*	Anatomical narrow angle			H40.03*	Anatomical narrow angle			H40.03*	Anatomical narrow angle			H40.03*	Anatomical narrow angle			H40.03*	Anatomical narrow angle			H40.03*	Anatomical narrow angle			H40.03*	Anatomical narrow angle			H40.03*	Anatomical narrow angle			H40.03*	Anatomical narrow angle			H40.03*	Anatomical narrow angle			H40.03*	Anatomical narrow angle			H40.03*	Anatomical narrow angle			H40.03*	Anatomical narrow angle			H40.03*	Anatomical narrow angle			H40.03*	Anatomical narrow angle			H40.03*	Anatomical narrow angle			H40.03*	Anatomical narrow angle			H40.03*	Anatomical narrow angle			H40.03*	Anatomical narrow angle			H40.03*	Anatomical narrow angle			H40.03*	Anatomical narrow angle			H40.03*	Anatomical narrow angle			H40.03*	Anatomical narrow angle			H40.03*	Anatomical narrow angle			H40.03*	Anatomical narrow angle			H40.03*	Anatomical narrow angle			H40.03*	Anatomical narrow angle			H40.03*	Anatomical narrow angle			H40.03*	Anatomical narrow angle			H40.03*	Anatomical narrow angle			H40.03*	Anatomical narrow angle			H40.03*	Anatomical narrow angle			H40.03*	Anatomical narrow angle			H40.03*	Anatomical narrow angle			H40.03*	Anatomical narrow angle			H40.03*	Anatomical narrow angle			H40.03*	Anatomical narrow angle			H40.03*	Anatomical narrow angle			H40.03*	Anatomical narrow angle			H40.03*	Anatomical narrow angle			H40.03*	Anatomical narrow angle			H40.03*	Anatomical narrow angle			H40.03*	Anatomical narrow angle			H40.03*	Anatomical narrow angle			H40.03*	Anatomical narrow angle			H40.03*	Anatomical narrow angle			H40.03*	Anatomical narrow angle			H40.03*	Anatomical narrow angle			H40.03*	Anatomical narrow angle			H40.03*	Anatomical narrow angle			H40.03*	Anatomical narrow angle			H40.03*	Anatomical narrow angle			H40.03*	Anatomical narrow angle			H40.03*	Anatomical narrow angle			H40.03*	Anatomical narrow angle			H40.03*	Anatomical narrow angle			H40.03*	Anatomical narrow angle			H40.03*	Anatomical narrow angle			H40.03*	Anatomical narrow angle			H40.03*	Anatomical narrow angle			H40.03*	Anatomical narrow angle			H40.03*	Anatomical narrow angle			H40.03*	Anatomical narrow angle			H40.03*	Anatomical narrow angle			H40.03*	Anatomical narrow angle			H40.03*	Anatomical narrow angle			H40.03*	Anatomical narrow angle			H40.03*	Anatomical narrow angle			H40.03*	Anatomical narrow angle			H40.03*	Anatomical narrow angle			H40.03*	Anatomical narrow angle			H40.03*	Anatomical narrow angle			H40.03*	Anatomical narrow angle			H40.03*	Anatomical narrow angle			H40.03*	Anatomical narrow angle			H40.03*	Anatomical narrow angle			H40.03*	Anatomical narrow angle			H40.03*	Anatomical narrow angle			H40.03*	Anatomical narrow angle			H40.03*	Anatomical narrow angle			H40.03*	Anatomical narrow angle			H40.03*	Anatomical narrow angle			H40.03*	Anatomical narrow angle			H40.03*	Anatomical narrow angle			H40.03*	Anatomical narrow angle			H40.03*	Anatomical narrow angle			H40.03*	Anatomical narrow angle			H40.03*	Anatomical narrow angle			H40.03*	Anatomical narrow angle			H40.03*	Anatomical narrow angle			H40.03*	Anatomical narrow angle			H40.03*	Anatomical narrow angle			H40.03*	Anatomical narrow angle			H40.03*	Anatomical narrow angle			H40.03*	Anatomical narrow angle			H40.03*	Anatomical narrow angle			H40.03*	Anatomical narrow angle			H40.03*	Anatomical narrow angle			H40.03*	Anatomical narrow angle			H40.03*	Anatomical narrow angle			H40.03*	Anatomical narrow angle			H40.03*	Anatomical narrow angle			H40.03*	Anatomical narrow angle			H40.03*	Anatomical narrow angle			H40.03*	Anatomical narrow angle			H40.03*	Anatomical narrow angle			H40.03*	Anatomical narrow angle			H40.03*	Anatomical narrow angle			H40.03*	Anatomical narrow angle			H40.03*	Anatomical narrow angle			H40.03*	Anatomical narrow angle			H40.03*	Anatomical narrow angle			H40.03*	Anatomical narrow angle			H40.03*	Anatomical narrow angle			H40.03*	Anatomical narrow angle			H40.03*	Anatomical narrow angle			H40.03*	Anatomical narrow angle			H40.03*	Anatomical narrow angle			H40.03*	Anatomical narrow angle			H40.03*	Anatomical narrow angle			H40.03*	Anatomical narrow angle			H40.03*	Anatomical narrow angle			H40.03*	Anatomical narrow angle			H40.03*	Anatomical narrow angle			H40.03*	Anatomical narrow angle			H40.03*	Anatomical narrow angle			H40.03*	Anatomical narrow angle			H40.03*	Anatomical narrow angle			H40.03*	Anatomical narrow angle			H40.03*	Anatomical narrow angle			H40.03*	Anatomical narrow angle			H40.03*	Anatomical narrow angle			H40.03*	Anatomical narrow angle			H40.03*	Anatomical narrow angle			H40.03*	Anatomical narrow angle			H40.03*	Anatomical narrow angle			H40.03*	Anatomical narrow angle			H40.03*	Anatomical narrow angle			H40.03*	Anatomical narrow angle			H40.03*	Anatomical narrow angle			H40.03*	Anatomical narrow angle			H40.03*	Anatomical narrow angle			H40.03*	Anatomical narrow angle			H40.03*	Anatomical narrow angle			H40.03*	Anatomical narrow angle			H40.03*	Anatomical narrow angle			H40.03*	Anatomical narrow angle			H40.03*	Anatomical narrow angle			H40.03*	Anatomical narrow angle			H40.03*	Anatomical narrow angle			H40.03*	Anatomical narrow angle			H40.03*	Anatomical narrow angle			H40.03*	Anatomical narrow angle			H40.03*	Anatomical narrow angle			H40.03*	Anatomical narrow angle			H40.03*	Anatomical narrow angle			H40.03*	Anatomical narrow angle			H40.03*	Anatomical narrow angle			H40.03*	Anatomical narrow angle			H40.03*	Anatomical narrow angle			H40.03*	Anatomical narrow angle			H40.03*	Anatomical narrow angle			H40.03*	Anatomical narrow angle			H40.03*	Anatomical narrow angle			H40.03*	Anatomical narrow angle			H40.03*	Anatomical narrow angle			H40.03*	Anatomical narrow angle			H40.03*	Anatomical narrow angle			H40.03*	Anatomical narrow angle			H40.03*	Anatomical narrow angle			H40.03*	Anatomical narrow angle			H40.03*	Anatomical narrow angle			H40.03*	Anatomical narrow angle			H40.03*	Anatomical narrow angle			H40.03*	Anatomical narrow angle			H40.03*	Anatomical narrow angle			H40.03*	Anatomical narrow angle			H40.03*	Anatomical narrow angle			H40.03*	Anatomical narrow angle			H40.03*	Anatomical narrow angle			H40.03*	Anatomical narrow angle			H40.03*	Anatomical narrow angle			H40.03*	Anatomical narrow angle			H40.03*	Anatomical narrow angle			H40.03*	Anatomical narrow angle			H40.03*	Anatomical narrow angle			H40.03*	Anatomical narrow angle			H40.03*	Anatomical narrow angle			H40.03*	Anatomical narrow angle			H40.03*	Anatomical narrow angle			H40.03*	Anatomical narrow angle			H40.03*	Anatomical narrow angle			H40.03*	Anatomical narrow angle			H40.03*	Anatomical narrow angle			H40.03*	Anatomical narrow angle			H40.03*	Anatomical narrow angle			H40.03*	Anatomical narrow angle			H40.03*	Anatomical narrow angle			H40.03*	Anatomical narrow angle			H40.03*	Anatomical narrow angle			H40.03*	Anatomical narrow angle			H40.03*	Anatomical narrow angle			H40.03*	Anatomical narrow angle			H40.03*	Anatomical narrow angle			H40.03*	Anatomical narrow angle			H40.03*	Anatomical narrow angle			H40.03*	Anatomical narrow angle			H40.03*	Anatomical narrow angle			H40.03*	Anatomical narrow angle			H40.03*	Anatomical narrow angle			H40.03*	Anatomical narrow angle			H40.03*	Anatomical narrow angle			H40.03*	Anatomical narrow angle			H40.03*	Anatomical narrow angle			H40.03*	Anatomical narrow angle			H40.03*	Anatomical narrow angle			H40.03*	Anatomical narrow angle			H40.03*	Anatomical narrow angle			H40.03*	Anatomical narrow angle			H40.03*	Anatomical narrow angle			H40.03*	Anatomical narrow angle			H40.03*	Anatomical narrow angle			H40.03*	Anatomical narrow angle			H40.03*	Anatomical narrow angle			H40.03*	Anatomical narrow angle			H40.03*	Anatomical narrow angle			H40.03*	Anatomical narrow angle			H40.03*	Anatomical narrow angle			H40.03*	Anatomical narrow angle			H40.03*	Anatomical narrow angle			H40.03*	Anatomical narrow angle			H40.03*	Anatomical narrow angle			H40.03*	Anatomical narrow angle			H40.03*	Anatomical narrow angle			H40.03*	Anatomical narrow angle			H40.03*	Anatomical narrow angle			H40.03*	Anatomical narrow angle			H40.03*	Anatomical narrow angle			H40.03*	Anatomical narrow angle			H40.03*	Anatomical narrow angle			H40.03*	Anatomical narrow angle			H40.03*	Anatomical narrow angle			H40.03*	Anatomical narrow angle			H40.03*	Anatomical narrow angle			H40.03*	Anatomical narrow angle			H40.03*	Anatomical narrow angle			H40.03*	Anatomical narrow angle			H40.03*	Anatomical narrow angle			H40.03*	Anatomical narrow angle			H40.03*	Anatomical narrow angle			H40.03*	Anatomical narrow angle			H40.03*	Anatomical narrow angle			H40.03*	Anatomical narrow angle			H40.03*	Anatomical narrow angle			H40.03*	Anatomical narrow angle			H40.03*	Anatomical narrow angle			H40.03*	Anatomical narrow angle			H40.03*	Anatomical narrow angle			H40.03*	Anatomical narrow angle			H40.03*	Anatomical narrow angle			H40.03*	Anatomical narrow angle			H40.03*	Anatomical narrow angle			H40.03*	Anatomical narrow angle			H40.03*	Anatomical narrow angle			H40.03*	Anatomical narrow angle			H40.03*	Anatomical narrow angle			H40.03*	Anatomical narrow angle			H40.03*	Anatomical narrow angle			H40.03*	Anatomical narrow angle			H40.03*	Anatomical narrow angle			H40.03*	Anatomical narrow angle			H40.03*	Anatomical narrow angle			H40.03*	Anatomical narrow angle			H40.03*	Anatomical narrow angle			H40.03*	Anatomical narrow angle			H40.03*	Anatomical narrow angle			H40.03*	Anatomical narrow angle			H40.03*	Anatomical narrow angle			H40.03*	Anatomical narrow angle			H40.03*	Anatomical narrow angle			H40.03*	Anatomical narrow angle			H40.03*	Anatomical narrow angle			H40.03*	Anatomical narrow angle			H40.03*	Anatomical narrow angle			H40.03*	Anatomical narrow angle			H40.03*	Anatomical narrow angle			H40.03*	Anatomical narrow angle			H40.03*	Anatomical narrow angle			H40.03*	Anatomical narrow angle			H40.03*	Anatomical narrow angle			H40.03*	Anatomical narrow angle			H40.03*	Anatomical narrow angle			H40.03*	Anatomical narrow angle			H40.03*	Anatomical narrow angle			H40.03*	Anatomical narrow angle			H40.03*	Anatomical narrow angle			H40.03*	Anatomical narrow angle			H40.03*	Anatomical narrow angle			H40.03*	Anatomical narrow angle			H40.03*	Anatomical narrow angle			H40.03*	Anatomical narrow angle			H40.03*	Anatomical narrow angle			H40.03*	Anatomical narrow angle			H40.03*	Anatomical narrow angle			H40.03*	Anatomical narrow angle			H40.03*	Anatomical narrow angle			H40.03*	Anatomical narrow angle			H40.03*	Anatomical narrow angle			H40.03*	Anatomical narrow angle			H40.03*	Anatomical narrow angle			H40.03*	Anatomical narrow angle			H40.03*	Anatomical narrow angle			H40.03*	Anatomical narrow angle			H40.03*	Anatomical narrow angle			H40.03*	Anatomical narrow angle			H40.03*	Anatomical narrow angle			H40.03*	Anatomical narrow angle			H40.03*	Anatomical narrow angle			H40.03*	Anatomical narrow angle			H40.03*	Anatomical narrow angle			H40.03*	Anatomical narrow angle			H40.03*	Anatomical narrow angle			H40.03*	Anatomical narrow angle			H40.03*	Anatomical narrow angle			H40.03*	Anatomical narrow angle			H40.03*	Anatomical narrow angle			H40.03*	Anatomical narrow angle			H40.03*	Anatomical narrow angle			H40.03*	Anatomical narrow angle			H40.03*	Anatomical narrow angle			H40.03*	Anatomical narrow angle			H40.03*	Anatomical narrow angle			H40.03*	Anatomical narrow angle			H40.03*	Anatomical narrow angle			H40.03*	Anatomical narrow angle			H40.03*	Anatomical narrow angle			H40.03*	Anatomical narrow angle			H40.03*	Anatomical narrow angle			H40.03*	Anatomical narrow angle			H40.03*	Anatomical narrow angle			H40.03*	Anatomical narrow angle			H40.03*	Anatomical narrow angle			H40.03*	Anatomical narrow angle			H40.03*	Anatomical narrow angle			H40.03*	Anatomical narrow angle			H40.03*	Anatomical narrow angle			H40.03*	Anatomical narrow angle			H40.03*	Anatomical narrow angle			H40.03*	Anatomical narrow angle			H40.03*	Anatomical narrow angle			H40.03*	Anatomical narrow angle			H40.03*	Anatomical narrow angle			H40.03*	Anatomical narrow angle			H40.03*	Anatomical narrow angle			H40.03*	Anatomical narrow angle			H40.03*	Anatomical narrow angle			H40.03*	Anatomical narrow angle			H40.03*	Anatomical narrow angle			H40.03*	Anatomical narrow angle			H40.03*	Anatomical narrow angle			H40.03*	Anatomical narrow angle			H40.03*	Anatomical narrow angle			H40.03*	Anatomical narrow angle			H40.03*	Anatomical narrow angle			H40.03*	Anatomical narrow angle			H40.03*	Anatomical narrow angle			H40.03*	Anatomical narrow angle			H40.03*	Anatomical narrow angle			H40.03*	Anatomical narrow angle			H40.03*	Anatomical narrow angle			H40.03*	Anatomical narrow angle			H40.03*	Anatomical narrow angle			H40.03*	Anatomical narrow angle			H40.03*	Anatomical narrow angle			H40.03*	Anatomical narrow angle			H40.03*	Anatomical narrow angle			H40.03*	Anatomical narrow angle			H40.03*	Anatomical narrow angle			H40.03*	Anatomical narrow angle			H40.03*	Anatomical narrow angle			H40.03*	Anatomical narrow angle			H40.03*	Anatomical narrow angle			H40.03*	Anatomical narrow angle			H40.03*	Anatomical narrow angle			H40.03*	Anatomical narrow angle			H40.03*	Anatomical narrow angle			H40.03*	Anatomical narrow angle			H40.03*	Anatomical narrow angle			H40.03*	Anatomical narrow angle			H40.03*	Anatomical narrow angle			H40.03*	Anatomical narrow angle			H40.03*	Anatomical narrow angle			H40.03*	Anatomical narrow angle			H40.03*	Anatomical narrow angle			H40.03*	Anatomical narrow angle			H40.03*	Anatomical narrow angle			H40.03*	Anatomical narrow angle			H40.03*	Anatomical narrow angle			H40.03*	Anatomical narrow angle			H40.03*	Anatomical narrow angle			H40.03*	Anatomical narrow angle			H40.03*	Anatomical narrow angle			H40.03*	Anatomical narrow angle			H40.03*	Anatomical narrow angle			H40.03*	Anatomical narrow angle			H40.03*	Anatomical narrow angle			H40.03*	Anatomical narrow angle			H40.03*	Anatomical narrow angle			H40.03*	Anatomical narrow angle			H40.03*	Anatomical narrow angle			H40.03*	Anatomical narrow angle			H40.03*	Anatomical narrow angle			H40.03*	Anatomical narrow angle			H40.03*	Anatomical narrow angle			H40.03*	Anatomical narrow angle			H40.03*	Anatomical narrow angle			H40.03*	Anatomical narrow angle			H40.03*	Anatomical narrow angle			H40.03*	Anatomical narrow angle			H40.03*	Anatomical narrow angle			H40.03*	Anatomical narrow angle			H40.03*	Anatomical narrow angle			H40.03*	Anatomical narrow angle			H40.03*	Anatomical narrow angle			H40.03*	Anatomical narrow angle			H40.03*	Anatomical narrow angle			H40.03*	Anatomical narrow angle			H40.03*	Anatomical narrow angle			H40.03*	Anatomical narrow angle			H40.03*	Anatomical narrow angle			H40.03*	Anatomical narrow angle			H40.03*	Anatomical narrow angle			H40.03*	Anatomical narrow angle			H40.03*	Anatomical narrow angle			H40.03*	Anatomical narrow angle			H40.03*	Anatomical narrow angle			H40.03*	Anatomical narrow angle			H40.03*	Anatomical narrow angle			H40.03*	Anatomical narrow angle			H40.03*	Anatomical narrow angle			H40.03*	Anatomical narrow angle			H40.03*	Anatomical narrow angle			H40.03*	Anatomical narrow angle			H40.03*	Anatomical narrow angle			H40.03*	Anatomical narrow angle			H40.03*	Anatomical narrow angle			H40.03*	Anatomical narrow angle			H40.03*	Anatomical narrow angle			H40.03*	Anatomical narrow angle			H40.03*	Anatomical narrow angle			H40.03*	Anatomical narrow angle			H40.03*	Anatomical narrow angle			H40.03*	Anatomical narrow angle			H40.03*	Anatomical narrow angle			H40.03*	Anatomical narrow angle			H40.03*	Anatomical narrow angle			H40.03*	Anatomical narrow angle			H40.03*	Anatomical narrow angle			H40.03*	Anatomical narrow angle			H40.03*	Anatomical narrow angle			H40.03*	Anatomical narrow angle			H40.03*	Anatomical narrow angle			H40.03*	Anatomical narrow angle			H40.03*	Anatomical narrow angle			H40.03*	Anatomical narrow angle			H40.03*	Anatomical narrow angle			H40.03*	Anatomical narrow angle			H40.03*	Anatomical narrow angle			H40.03*	Anatomical narrow angle			H40.03*	Anatomical narrow angle			H40.03*	Anatomical narrow angle			H40.03*	Anatomical narrow angle			H40.03*	Anatomical narrow angle			H40.03*	Anatomical narrow angle			H40.03*	Anatomical narrow angle			H40.03*	Anatomical narrow angle			H40.03*	Anatomical narrow angle			H40.03*	Anatomical narrow angle			H40.03*	Anatomical narrow angle			H40.03*	Anatomical narrow angle			H40.03*	Anatomical narrow angle			H40.03*	Anatomical narrow angle			H40.03*	Anatomical narrow angle			H40.03*	Anatomical narrow angle			H40.03*	Anatomical narrow angle			H40.03*	Anatomical narrow angle			H40.03*	Anatomical narrow angle			H40.03*	Anatomical narrow angle			H40.03*	Anatomical narrow angle			H40.03*	Anatomical narrow angle			H40.03*	Anatomical narrow angle			H40.03*	Anatomical narrow angle			H40.03*	Anatomical narrow angle			H40.03*	Anatomical narrow angle			H40.03*	Anatomical narrow angle			H40.03*	Anatomical narrow angle			H40.03*	Anatomical narrow angle			H40.03*	Anatomical narrow angle			H40.03*	Anatomical narrow angle			H40.03*	Anatomical narrow angle			H40.03*	Anatomical narrow angle			H40.03*	Anatomical narrow angle			H40.03*	Anatomical narrow angle			H40.03*	Anatomical narrow angle			H40.03*	Anatomical narrow angle			H40.03*	Anatomical narrow angle			H40.03*	Anatomical narrow angle			H40.03*	Anatomical narrow angle			H40.03*	Anatomical narrow angle			H40.03*	Anatomical narrow angle			H40.03*	Anatomical narrow angle			H40.03*	Anatomical narrow angle			H40.03*	Anatomical narrow angle			H40.03*	Anatomical narrow angle			H40.03*	Anatomical narrow angle			H40.03*	Anatomical narrow angle			H40.03*	Anatomical narrow angle			H40.03*	Anatomical narrow angle			H40.03*	Anatomical narrow angle			H40.03*	Anatomical narrow angle			H40.03*	Anatomical narrow angle			H40.03*	Anatomical narrow angle			H40.03*	Anatomical narrow angle			H40.03*	Anatomical narrow angle			H40.03*	Anatomical narrow angle			H40.03*	Anatomical narrow angle			H40.03*	Anatomical narrow angle			H40.03*	Anatomical narrow angle			H40.03*	Anatomical narrow angle			H40.03*	Anatomical narrow angle			H40.03*	Anatomical narrow angle			H40.03*	Anatomical narrow angle			H40.03*	Anatomical narrow angle			H40.03*	Anatomical narrow angle			H40.03*	Anatomical narrow angle			H40.03*	Anatomical narrow angle			H40.03*	Anatomical narrow angle			H40.03*	Anatomical narrow angle			H40.03*	Anatomical narrow angle			H40.03*	Anatomical narrow angle			H40.03*	Anatomical narrow angle			H40.03*	Anatomical narrow angle			H40.03*	Anatomical narrow angle			H40.03*	Anatomical narrow angle			H40.03*	Anatomical narrow angle			H40.03*	Anatomical narrow angle			H40.03*	Anatomical narrow angle			H40.03*	Anatomical narrow angle			H40.03*	Anatomical narrow angle			H40.03*	Anatomical narrow angle			H40.03*	Anatomical narrow angle			H40.03*	Anatomical narrow angle			H40.03*	Anatomical narrow angle			H40.03*	Anatomical narrow angle			H40.03*	Anatomical narrow angle			H40.03*	Anatomical narrow angle			H40.03*	Anatomical narrow angle			H40.03*	Anatomical narrow angle			H40.03*	Anatomical narrow angle			H40.03*	Anatomical narrow angle			H40.03*	Anatomical narrow angle			H40.03*	Anatomical narrow angle			H40.03*	Anatomical narrow angle			H40.03*	Anatomical narrow angle			H40.03*	Anatomical narrow angle			H40.03*	Anatomical narrow angle			H40.03*	Anatomical narrow angle			H40.03*	Anatomical narrow angle			H40.03*	Anatomical narrow angle			H40.03*	Anatomical narrow angle			H40.03*	Anatomical narrow angle			H40.03*	Anatomical narrow angle			H40.03*	Anatomical narrow angle			H40.03*	Anatomical narrow angle			H40.03*	Anatomical narrow angle			H40.03*	Anatomical narrow angle			H40.03*	Anatomical narrow angle			H40.03*	Anatomical narrow angle			H40.03*	Anatomical narrow angle			H40.03*	Anatomical narrow angle			H40.03*	Anatomical narrow angle			H40.03*	Anatomical narrow angle			H40.03*	Anatomical narrow angle			H40.03*	Anatomical narrow angle			H40.03*	Anatomical narrow angle			H40.03*	Anatomical narrow angle			H40.03*	Anatomical narrow angle			H40.03*	Anatomical narrow angle			H40.03*	Anatomical narrow angle			H40.03*	Anatomical narrow angle			H40.03*	Anatomical narrow angle			H40.03*	Anatomical narrow angle			H40.03*	Anatomical narrow angle			H40.03*	Anatomical narrow angle			H40.03*	Anatomical narrow angle			H40.03*	Anatomical narrow angle			H40.03*	Anatomical narrow angle			H40.03*	Anatomical narrow angle			H40.03*	Anatomical narrow angle			H40.03*	Anatomical narrow angle			H40.03*	Anatomical narrow angle			H40.03*	Anatomical narrow angle			H40.03*	Anatomical narrow angle			H40.03*	Anatomical narrow angle			H40.03*	Anatomical narrow angle			H40.03*	Anatomical narrow angle			H40.03*	Anatomical narrow angle			H40.03*	Anatomical narrow angle			H40.03*	Anatomical narrow angle			H40.03*	Anatomical narrow angle			H40.03*	Anatomical narrow angle			H40.03*	Anatomical narrow angle			H40.03*	Anatomical narrow angle			H40.03*	Anatomical narrow angle			H40.03*	Anatomical narrow angle			H40.03*	Anatomical narrow angle			H40.03*	Anatomical narrow angle			H40.03*	Anatomical narrow angle			H40.03*	Anatomical narrow angle			H40.03*	Anatomical narrow angle			H40.03*	Anatomical narrow angle			H40.03*	Anatomical narrow angle			H40.03*	Anatomical narrow angle			H40.03*	Anatomical narrow angle			H40.03*	Anatomical narrow angle			H40.03*	Anatomical narrow angle			H40.03*	Anatomical narrow angle			H40.03*	Anatomical narrow angle			H40.03*	Anatomical narrow angle			H40.03*	Anatomical narrow angle			H40.03*	Anatomical narrow angle			H40.03*	Anatomical narrow angle			H40.03*	Anatomical narrow angle			H40.03*	Anatomical narrow angle			H40.03*	Anatomical narrow angle			H40.03*	Anatomical narrow angle			H40.03*	Anatomical narrow angle			H40.03*	Anatomical narrow angle			H40.03*	Anatomical narrow angle			H40.03*	Anatomical narrow angle			H40.03*	Anatomical narrow angle			H40.03*	Anatomical narrow angle			H40.03*	Anatomical narrow angle			H40.03*	Anatomical narrow angle			H40.03*	Anatomical narrow angle			H40.03*	Anatomical narrow angle			H40.03*	Anatomical narrow angle			H40.03*	Anatomical narrow angle			H40.03*	Anatomical narrow angle			H40.03*	Anatomical narrow angle			H40.03*	Anatomical narrow angle			H40.03*	Anatomical narrow angle			H40.03*	Anatomical narrow angle			H40.03*	Anatomical narrow angle			H40.03*	Anatomical narrow angle			H40.03*	Anatomical narrow angle			H40.03*	Anatomical narrow angle			H40.03*	Anatomical narrow angle			H40.03*	Anatomical narrow angle			H40.03*	Anatomical narrow angle			H40.03*	Anatomical narrow angle			H40.03*	Anatomical narrow angle			H40.03*	Anatomical narrow angle			H40.03*	Anatomical narrow angle			H40.03*	Anatomical narrow angle			H40.03*	Anatomical narrow angle			H40.03*	Anatomical narrow angle			H40.03*	Anatomical narrow angle			H40.03*	Anatomical narrow angle			H40.03*	Anatomical narrow angle			H40.03*	Anatomical narrow angle			H40.03*	Anatomical narrow angle			H40.03*	Anatomical narrow angle			H40.03*	Anatomical narrow angle			H40.03*	Anatomical narrow angle			H40.03*	Anatomical narrow angle			H40.03*	Anatomical narrow angle			H40.03*	Anatomical narrow angle			H40.03*	Anatomical narrow angle			H40.03*	Anatomical narrow angle			H40.03*	Anatomical narrow angle			H40.03*	Anatomical narrow angle			H40.03*	Anatomical narrow angle			H40.03*	Anatomical narrow angle			H40.03*	Anatomical narrow angle			H40.03*	Anatomical narrow angle			H40.03*	Anatomical narrow angle			H40.03*	Anatomical narrow angle			H40.03*	Anatomical narrow angle			H40.03*	Anatomical narrow angle			H40.03*	Anatomical narrow angle			H40.03*	Anatomical narrow angle			H40.03*	Anatomical narrow angle			H40.03*	Anatomical narrow angle			H40.03*	Anatomical narrow angle			H40.03*	Anatomical narrow angle			H40.03*	Anatomical narrow angle			H40.03*	Anatomical narrow angle			H40.03*	Anatomical narrow angle			H40.03*	Anatomical narrow angle			H40.03*	Anatomical narrow angle			H40.03*	Anatomical narrow angle			H40.03*	Anatomical narrow angle			H40.03*	Anatomical narrow angle			H40.03*	Anatomical narrow angle			H40.03*	Anatomical narrow angle			H40.03*	Anatomical narrow angle			H40.03*	Anatomical narrow angle			H40.03*	Anatomical narrow angle			H40.03*	Anatomical narrow angle			H40.03*	Anatomical narrow angle			H40.03*	Anatomical narrow angle			H40.03*	Anatomical narrow angle			H40.03*	Anatomical narrow angle			H40.03*	Anatomical narrow angle			H40.03*	Anatomical narrow angle			H40.03*	Anatomical narrow angle			H40.03*	Anatomical narrow angle			H40.03*	Anatomical narrow angle			H40.03*	Anatomical narrow angle			H40.03*	Anatomical narrow angle			H40.03*	Anatomical narrow angle			H40.03*	Anatomical narrow angle			H40.03*	Anatomical narrow angle			H40.03*	Anatomical narrow angle			H40.03*	Anatomical narrow angle			H40.03*	Anatomical narrow angle			H40.03*	Anatomical narrow angle			H40.03*	Anatomical narrow angle			H40.03*	Anatomical narrow angle			H40.03*	Anatomical narrow angle			H40.03*	Anatomical narrow angle			H40.03*	Anatomical narrow angle			H40.03*	Anatomical narrow angle			H40.03*	Anatomical narrow angle			H40.03*	Anatomical narrow angle			H40.03*	Anatomical narrow angle			H40.03*	Anatomical narrow angle			H40.03*	Anatomical narrow angle			H40.03*	Anatomical narrow angle			H40.03*	Anatomical narrow angle			H40.03*	Anatomical narrow angle			H40.03*	Anatomical narrow angle			H40.03*	Anatomical narrow angle			H40.03*	Anatomical narrow angle			H40.03*	Anatomical narrow angle			H40.03*	Anatomical narrow angle			H40.03*	Anatomical narrow angle			H40.03*	Anatomical narrow angle			H40.03*	Anatomical narrow angle			H40.03*	Anatomical narrow angle			H40.03*	Anatomical narrow angle			H40.03*	Anatomical narrow angle			H40.03*	Anatomical narrow angle			H40.03*	Anatomical narrow angle			H40.03*	Anatomical narrow angle			H40.03*	Anatomical narrow angle			H40.03*	Anatomical narrow angle			H40.03*	Anatomical narrow angle			H40.03*	Anatomical narrow angle			H40.03*	Anatomical narrow angle			H40.03*	Anatomical narrow angle			H40.03*	Anatomical narrow angle			H40.03*	Anatomical narrow angle			H40.03*	Anatomical narrow angle			H40.03*	Anatomical narrow angle			H40.03*	Anatomical narrow angle			H40.03*	Anatomical narrow angle			H40.03*	Anatomical narrow angle			H40.03*	Anatomical narrow angle			H40.03*	Anatomical narrow angle			H40.03*	Anatomical narrow angle			H40.03*	Anatomical narrow angle			H40.03*	Anatomical narrow angle			H40.03*	Anatomical narrow angle			H40.03*	Anatomical narrow angle			H40.03*	Anatomical narrow angle			H40.03*	Anatomical narrow angle			H40.03*	Anatomical narrow angle			H40.03*	Anatomical narrow angle			H40.03*	Anatomical narrow angle			H40.03*	Anatomical narrow angle			H40.03*	Anatomical narrow angle			H40.03*	Anatomical narrow angle			H40.03*	Anatomical narrow angle			H40.03*	Anatomical narrow angle			H40.03*	Anatomical narrow angle			H40.03*	Anatomical narrow angle			H40.03*	Anatomical narrow angle			H40.03*	Anatomical narrow angle			H40.03*	Anatomical narrow angle			H40.03*	Anatomical narrow angle			H40.03*	Anatomical narrow angle			H40.03*	Anatomical narrow angle			H40.03*	Anatomical narrow angle			H40.03*	Anatomical narrow angle			H40.03*	Anatomical narrow angle			H40.03*	Anatomical narrow angle			H40.03*	Anatomical narrow angle			H40.03*	Anatomical narrow angle			H40.03*	Anatomical narrow angle			H40.03*	Anatomical narrow angle			H40.03*	Anatomical narrow angle			H40.03*	Anatomical narrow angle			H40.03*	Anatomical narrow angle			H40.03*	Anatomical narrow angle			H40.03*	Anatomical narrow angle			H40.03*	Anatomical narrow angle			H40.03*	Anatomical narrow angle			H40.03*	Anatomical narrow angle			H40.03*	Anatomical narrow angle			H40.03*	Anatomical narrow angle			H40.03*	Anatomical narrow angle			H40.03*	Anatomical narrow angle			H40.03*	Anatomical narrow angle			H40.03*	Anatomical narrow angle			H40.03*	Anatomical narrow angle			H40.03*	Anatomical narrow angle			H40.03*	Anatomical narrow angle			H40.03*	Anatomical narrow angle			H40.03*	Anatomical narrow angle			H40.03*	Anatomical narrow angle			H40.03*	Anatomical narrow angle			H40.03*	Anatomical narrow angle			H40.03*	Anatomical narrow angle			H40.03*	Anatomical narrow angle			H40.03*	Anatomical narrow angle			H40.03*	Anatomical narrow angle			H40.03*	Anatomical narrow angle			H40.03*	Anatomical narrow angle			H40.03*	Anatomical narrow angle			H40.03*	Anatomical narrow angle			H40.03*	Anatomical narrow angle			H40.03*	Anatomical narrow angle			H40.03*	Anatomical narrow angle			H40.03*	Anatomical narrow angle			H40.03*	Anatomical narrow angle			H40.03*	Anatomical narrow angle			H40.03*	Anatomical narrow angle			H40.03*	Anatomical narrow angle			H40.03*	Anatomical narrow angle			H40.03*	Anatomical narrow angle			H40.03*	Anatomical narrow angle			H40.03*	Anatomical narrow angle			H40.03*	Anatomical narrow angle			H40.03*	Anatomical narrow angle			H40.03*	Anatomical narrow angle			H40.03*	Anatomical narrow angle			H40.03*	Anatomical narrow angle			H40.03*	Anatomical narrow angle			H40.03*	Anatomical narrow angle			H40.03*	Anatomical narrow angle			H40.03*	Anatomical narrow angle			H40.03*	Anatomical narrow angle			H40.03*	Anatomical narrow angle			H40.03*	Anatomical narrow angle			H40.03*	Anatomical narrow angle			H40.03*	Anatomical narrow angle			H40.03*	Anatomical narrow angle			H40.03*	Anatomical narrow angle			H40.03*	Anatomical narrow angle			H40.03*	Anatomical narrow angle			H40.03*	Anatomical narrow angle			H40.03*	Anatomical narrow angle			H40.03*	Anatomical narrow angle			H40.03*	Anatomical narrow angle			H40.03*	Anatomical narrow angle			H40.03*	Anatomical narrow angle			H40.03*	Anatomical narrow angle			H40.03*	Anatomical narrow angle			H40.03*	Anatomical narrow angle			H40.03*	Anatomical narrow angle			H40.03*	Anatomical narrow angle			H40.03*	Anatomical narrow angle			H40.03*	Anatomical narrow angle			H40.03*	Anatomical narrow angle			H40.03*	Anatomical narrow angle			H40.03*	Anatomical narrow angle			H40.03*	Anatomical narrow angle			H40.03*	Anatomical narrow angle			H40.03*	Anatomical narrow angle			H40.03*	Anatomical narrow angle			H40.03*	Anatomical narrow angle			H40.03*	Anatomical narrow angle			H40.03*	Anatomical narrow angle			H40.03*	Anatomical narrow angle			H40.03*	Anatomical narrow angle			H40.03*	Anatomical narrow angle			H40.03*	Anatomical narrow angle			H40.03*	Anatomical narrow angle			H40.03*	Anatomical narrow angle			H40.03*	Anatomical narrow angle			H40.03*	Anatomical narrow angle			H40.03*	Anatomical narrow angle			H40.03*	Anatomical narrow angle			H40.03*	Anatomical narrow angle			H40.03*	Anatomical narrow angle			H40.03*	Anatomical narrow angle			H40.03*	Anatomical narrow angle			H40.03*	Anatomical narrow angle			H40.03*	Anatomical narrow angle			H40.03*	Anatomical narrow angle			H40.03*	Anatomical narrow angle			H40.03*	Anatomical narrow angle			H40.03*	Anatomical narrow angle			H40.03*	Anatomical narrow angle			H40.03*	Anatomical narrow angle			H40.03*	Anatomical narrow angle			H40.03*	Anatomical narrow angle			H40.03*	Anatomical narrow angle			H40.03*	Anatomical narrow angle			H40.03*	Anatomical narrow angle			H40.03*	Anatomical narrow angle			H40.03*	Anatomical narrow angle			H40.03*	Anatomical narrow angle			H40.03*	Anatomical narrow angle			H40.03*	Anatomical narrow angle			H40.03*	Anatomical narrow angle			H40.03*	Anatomical narrow angle			H40.03*	Anatomical narrow angle			H40.03*	Anatomical narrow angle			H40.03*	Anatomical narrow angle			H40.03*	Anatomical narrow angle			H40.03*	Anatomical narrow angle			H40.03*	Anatomical narrow angle			H40.03*	Anatomical narrow angle			H40.03*	Anatomical narrow angle			H40.03*	Anatomical narrow angle			H40.03*	Anatomical narrow angle			H40.03*	Anatomical narrow angle			H40.03*	Anatomical narrow angle			H40.03*	Anatomical narrow angle			H40.03*	Anatomical narrow angle			H40.03*	Anatomical narrow angle			H40.03*	Anatomical narrow angle			H40.03*	Anatomical narrow angle			H40.03*	Anatomical narrow angle			H40.03*	Anatomical narrow angle			H40.03*	Anatomical narrow angle			H40.03*	Anatomical narrow angle			H40.03*	Anatomical narrow angle			H40.03*	Anatomical narrow angle			H40.03*	Anatomical narrow angle			H40.03*	Anatomical narrow angle			H40.03*	Anatomical narrow angle			H40.03*	Anatomical narrow angle			H40.03*	Anatomical narrow angle			H40.03*	Anatomical narrow angle			H40.03*	Anatomical narrow angle			H40.03*	Anatomical narrow angle			H40.03*	Anatomical narrow angle			H40.03*	Anatomical narrow angle			H40.03*	Anatomical narrow angle			H40.03*	Anatomical narrow angle			H40.03*	Anatomical narrow angle			H40.03*	Anatomical narrow angle			H40.03*	Anatomical narrow angle			H40.03*	Anatomical narrow angle			H40.03*	Anatomical narrow angle			H40.03*	Anatomical narrow angle			H40.03*	Anatomical narrow angle			H40.03*	Anatomical narrow angle			H40.03*	Anatomical narrow angle			H40.03*	Anatomical narrow angle			H40.03*	Anatomical narrow angle			H40.03*	Anatomical narrow angle			H40.03*	Anatomical narrow angle			H40.03*	Anatomical narrow angle			H40.03*	Anatomical narrow angle			H40.03*	Anatomical narrow angle			H40.03*	Anatomical narrow angle			H40.03*	Anatomical narrow angle			H40.03*	Anatomical narrow angle			H40.03*	Anatomical narrow angle			H40.03*	Anatomical narrow angle			H40.03*	Anatomical narrow angle			H40.03*	Anatomical narrow angle			H40.03*	Anatomical narrow angle			H40.03*	Anatomical narrow angle			H40.03*	Anatomical narrow angle			H40.03*	Anatomical narrow angle			H40.03*	Anatomical narrow angle			H40.03*	Anatomical narrow angle			H40.03*	Anatomical narrow angle			H40.03*	Anatomical narrow angle			H40.03*	Anatomical narrow angle			H40.03*	Anatomical narrow angle			H40.03*	Anatomical narrow angle			H40.03*	Anatomical narrow angle			H40.03*	Anatomical narrow angle			H40.03*	Anatomical narrow angle			H40.03*	Anatomical narrow angle			H40.03*	Anatomical narrow angle			H40.03*	Anatomical narrow angle			H40.03*	Anatomical narrow angle			H40.03*	Anatomical narrow angle			H40.03*	Anatomical narrow angle			H40.03*	Anatomical narrow angle			H40.03*	Anatomical narrow angle			H40.03*	Anatomical narrow angle			H40.03*	Anatomical narrow angle			H40.03*	Anatomical narrow angle			H40.03*	Anatomical narrow angle			H40.03*	Anatomical narrow angle			H40.03*	Anatomical narrow angle			H40.03*	Anatomical narrow angle			H40.03*	Anatomical narrow angle			H40.03*	Anatomical narrow angle			H40.03*	Anatomical narrow angle			H40.03*	Anatomical narrow angle			H40.03*	Anatomical narrow angle			H40.03*	Anatomical narrow angle			H40.03*	Anatomical narrow angle			H40.03*	Anatomical narrow angle			H40.03*	Anatomical narrow angle			H40.03*	Anatomical narrow angle			H40.03*	Anatomical narrow angle			H40.03*	Anatomical narrow angle			H40.03*	Anatomical narrow angle			H40.03*	Anatomical narrow angle			H40.03*	Anatomical narrow angle			H40.03*	Anatomical narrow angle			H40.03*	Anatomical narrow angle			H40.03*	Anatomical narrow angle			H40.03*	Anatomical narrow angle			H40.03*	Anatomical narrow angle			H40.03*	Anatomical narrow angle			H40.03*	Anatomical narrow angle			H40.03*	Anatomical narrow angle			H40.03*	Anatomical narrow angle			H40.03*	Anatomical narrow angle			H40.03*	Anatomical narrow angle			H40.03*	Anatomical narrow angle			H40.03*	Anatomical narrow angle			H40.03*	Anatomical narrow angle			H40.03*	Anatomical narrow angle			H40.03*	Anatomical narrow angle			H40.03*	Anatomical narrow angle			H40.03*	Anatomical narrow angle			H40.03*	Anatomical narrow angle			H40.03*	Anatomical narrow angle			H40.03*	Anatomical narrow angle			H40.03*	Anatomical narrow angle			H40.03*	Anatomical narrow angle			H40.03*	Anatomical narrow angle			H40.03*	Anatomical narrow angle			H40.03*	Anatomical narrow angle			H40.03*	Anatomical narrow angle			H40.03*	Anatomical narrow angle			H40.03*	Anatomical narrow angle			H40.03*	Anatomical narrow angle			H40.03*	Anatomical narrow angle			H40.03*	Anatomical narrow angle			H40.03*	Anatomical narrow angle			H40.03*	Anatomical narrow angle			H40.03*	Anatomical narrow angle			H40.03*	Anatomical narrow angle			H40.03*	Anatomical narrow angle			H40.03*	Anatomical narrow angle			H40.03*	Anatomical narrow angle			H40.03*	Anatomical narrow angle			H40.03*	Anatomical narrow angle			H40.03*	Anatomical narrow angle			H40.03*	Anatomical narrow angle			H40.03*	Anatomical narrow angle			H40.03*	Anatomical narrow angle			H40.03*	Anatomical narrow angle			H40.03*	Anatomical narrow angle			H40.03*	Anatomical narrow angle			H40.03*	Anatomical narrow angle			H40.03*	Anatomical narrow angle			H40.03*	Anatomical narrow angle			H40.03*	Anatomical narrow angle			H40.03*	Anatomical narrow angle			H40.03*	Anatomical narrow angle			H40.03*	Anatomical narrow angle			H40.03*	Anatomical narrow angle			H40.03*	Anatomical narrow angle			H40.03*	Anatomical narrow angle			H40.03*	Anatomical narrow angle			H40.03*	Anatomical narrow angle			H40.03*	Anatomical narrow angle			H40.03*	Anatomical narrow angle			H40.03*	Anatomical narrow angle			H40.03*	Anatomical narrow angle			H40.03*	Anatomical narrow angle			H40.03*	Anatomical narrow angle			H40.03*	Anatomical narrow angle			H40.03*	Anatomical narrow angle			H40.03*	Anatomical narrow angle			H40.03*	Anatomical narrow angle			H40.03*	Anatomical narrow angle			H40.03*	Anatomical narrow angle			H40.03*	Anatomical narrow angle			H40.03*	Anatomical narrow angle			H40.03*	Anatomical narrow angle			H40.03*	Anatomical narrow angle			H40.03*	Anatomical narrow angle			H40.03*	Anatomical narrow angle			H40.03*	Anatomical narrow angle			H40.03*	Anatomical narrow angle			H40.03*	Anatomical narrow angle			H40.03*	Anatomical narrow angle			H40.03*	Anatomical narrow angle			H40.03*	Anatomical narrow angle			H40.03*	Anatomical narrow angle			H40.03*	Anatomical narrow angle			H40.03*	Anatomical narrow angle			H40.03*	Anatomical narrow angle			H40.03*	Anatomical narrow angle			H40.03*	Anatomical narrow angle			H40.03*	Anatomical narrow angle			H40.03*	Anatomical narrow angle			H40.03*	Anatomical narrow angle			H40.03*	Anatomical narrow angle			H40.03*	Anatomical narrow angle			H40.03*	Anatomical narrow angle			H40.03*	Anatomical narrow angle			H40.03*	Anatomical narrow angle			H40.03*	Anatomical narrow angle			H40.03*	Anatomical narrow angle			H40.03*	Anatomical narrow angle			H40.03*	Anatomical narrow angle			H40.03*	Anatomical narrow angle			H40.03*	Anatomical narrow angle			H40.03*	Anatomical narrow angle			H40.03*	Anatomical narrow angle			H40.03*	Anatomical narrow angle			H40.03*	Anatomical narrow angle			H40.03*	Anatomical narrow angle			H40.03*	Anatomical narrow angle			H40.03*	Anatomical narrow angle			H40.03*	Anatomical narrow angle			H40.03*	Anatomical narrow angle			H40.03*	Anatomical narrow angle			H40.03*	Anatomical narrow angle			H40.03*	Anatomical narrow angle			H40.03*	Anatomical narrow angle			H40.03*	Anatomical narrow angle			H40.03*	Anatomical narrow angle			H40.03*	Anatomical narrow angle			H40.03*	Anatomical narrow angle			H40.03*	Anatomical narrow angle			H40.03*	Anatomical narrow angle			H40.03*	Anatomical narrow angle			H40.03*	Anatomical narrow angle			H40.03*	Anatomical narrow angle			H40.03*	Anatomical narrow angle			H40.03*	Anatomical narrow angle			H40.03*	Anatomical narrow angle			H40.03*	Anatomical narrow angle			H40.03*	Anatomical narrow angle			H40.03*	Anatomical narrow angle			H40.03*	Anatomical narrow angle			H40.03*	Anatomical narrow angle			H40.03*	Anatomical narrow angle			H40.03*	Anatomical narrow angle			H40.03*	Anatomical narrow angle			H40.03*	Anatomical narrow angle			H40.03*	Anatomical narrow angle			H40.03*	Anatomical narrow angle			H40.03*	Anatomical narrow angle			H40.03*	Anatomical narrow angle			H40.03*	Anatomical narrow angle			H40.03*	Anatomical narrow angle			H40.03*	Anatomical narrow angle			H40.03*	Anatomical narrow angle			H40.03*	Anatomical narrow angle			H40.03*	Anatomical narrow angle			H40.03*	Anatomical narrow angle			H40.03*	Anatomical narrow angle			H40.03*	Anatomical narrow angle			H40.03*	Anatomical narrow angle			H40.03*	Anatomical narrow angle			H40.03*	Anatomical narrow angle			H40.03*	Anatomical narrow angle			H40.03*	Anatomical narrow angle			H40.03*	Anatomical narrow angle			H40.03*	Anatomical narrow angle			H40.03*	Anatomical narrow angle			H40.03*	Anatomical narrow angle			H40.03*	Anatomical narrow angle			H40.03*	Anatomical narrow angle			H40.03*	Anatomical narrow angle			H40.03*	Anatomical narrow angle			H40.03*	Anatomical narrow angle			H40.03*	Anatomical narrow angle			H40.03*	Anatomical narrow angle			H40.03*	Anatomical narrow angle			H40.03*	Anatomical narrow angle			H40.03*	Anatomical narrow angle			H40.03*	Anatomical narrow angle			H40.03*	Anatomical narrow angle			H40.03*	Anatomical narrow angle			H40.03*	Anatomical narrow angle			H40.03*	Anatomical narrow angle			H40.03*	Anatomical narrow angle			H40.03*	Anatomical narrow angle			H40.03*	Anatomical narrow angle			H40.03*	Anatomical narrow angle			H40.03*	Anatomical narrow angle			H40.03*	Anatomical narrow angle			H40.03*	Anatomical narrow angle			H40.03*	Anatomical narrow angle			H40.03*	Anatomical narrow angle			H40.03*	Anatomical narrow angle			H40.03*	Anatomical narrow angle			H40.03*	Anatomical narrow angle			H40.03*	Anatomical narrow angle			H40.03*	Anatomical narrow angle			H40.03*	Anatomical narrow angle			H40.03*	Anatomical narrow angle			H40.03*	Anatomical narrow angle			H40.03*	Anatomical narrow angle			H40.03*	Anatomical narrow angle			H40.03*	Anatomical narrow angle			H40.03*	Anatomical narrow angle			H40.03*	Anatomical narrow angle			H40.03*	Anatomical narrow angle			H40.03*	Anatomical narrow angle			H40.03*	Anatomical narrow angle			H40.03*	Anatomical narrow angle			H40.03*	Anatomical narrow angle			H40.03*	Anatomical narrow angle			H40.03*	Anatomical narrow angle			H40.03*	Anatomical narrow angle			H40.03*	Anatomical narrow angle			H40.03*	Anatomical narrow angle			H40.03*	Anatomical narrow angle			H40.03*	Anatomical narrow angle			H40.03*	Anatomical narrow angle			H40.03*	Anatomical narrow angle			H40.03*	Anatomical narrow angle			H40.03*	Anatomical narrow angle			H40.03*	Anatomical narrow angle			H40.03*	Anatomical narrow angle			H40.03*	Anatomical narrow angle			H40.03*	Anatomical narrow angle			H40.03*	Anatomical narrow angle			H40.03*	Anatomical narrow angle			H40.03*	Anatomical narrow angle			H40.03*	Anatomical narrow angle			H40.03*	Anatomical narrow angle			H40.03*	Anatomical narrow angle			H40.03*	Anatomical narrow angle			H40.03*	Anatomical narrow angle			H40.03*	Anatomical narrow angle			H40.03*	Anatomical narrow angle			H40.03*	Anatomical narrow angle			H40.03*	Anatomical narrow angle			H40.03*	Anatomical narrow angle			H40.03*	Anatomical narrow angle			H40.03*	Anatomical narrow angle			H40.03*	Anatomical narrow angle			H40.03*	Anatomical narrow angle			H40.03*	Anatomical narrow angle			H40.03*	Anatomical narrow angle			H40.03*	Anatomical narrow angle			H40.03*	Anatomical narrow angle			H40.03*	Anatomical narrow angle			H40.03*	Anatomical narrow angle			H40.03*	Anatomical narrow angle			H40.03*	Anatomical narrow angle			H40.03*	Anatomical narrow angle			H40.03*	Anatomical narrow angle			H40.03*	Anatomical narrow angle			H40.03*	Anatomical narrow angle			H40.03*	Anatomical narrow angle			H40.03*	Anatomical narrow angle			H40.03*	Anatomical narrow angle			H40.03*	Anatomical narrow angle			H40.03*	Anatomical narrow angle			H40.03*	Anatomical narrow angle			H40.03*	Anatomical narrow angle			H40.03*	Anatomical narrow angle			H40.03*	Anatomical narrow angle			H40.03*	Anatomical narrow angle			H40.03*	Anatomical narrow angle			H40.03*	Anatomical narrow angle			H40.03*	Anatomical narrow angle			H40.03*	Anatomical narrow angle			H40.03*	Anatomical narrow angle			H40.03*	Anatomical narrow angle			H40.03*	Anatomical narrow angle			H40.03*	Anatomical narrow angle			H40.03*	Anatomical narrow angle			H40.03*	Anatomical narrow angle			H40.03*	Anatomical narrow angle			H40.03*	Anatomical narrow angle			H40.03*	Anatomical narrow angle			H40.03*	Anatomical narrow angle			H40.03*	Anatomical narrow angle			H40.03*	Anatomical narrow angle			H40.03*	Anatomical narrow angle			H40.03*	Anatomical narrow angle			H40.03*	Anatomical narrow angle			H40.03*	Anatomical narrow angle			H40.03*	Anatomical narrow angle			H40.03*	Anatomical narrow angle			H40.03*	Anatomical narrow angle			H40.03*	Anatomical narrow angle			H40.03*	Anatomical narrow angle			H40.03*	Anatomical narrow angle			H40.03*	Anatomical narrow angle			H40.03*	Anatomical narrow angle			H40.03*	Anatomical narrow angle			H40.03*	Anatomical narrow angle			H40.03*	Anatomical narrow angle			H40.03*	Anatomical narrow angle			H40.03*	Anatomical narrow angle			H40.03*	Anatomical narrow angle			H40.03*	Anatomical narrow angle			H40.03*	Anatomical narrow angle			H40.03*	Anatomical narrow angle			H40.03*	Anatomical narrow angle			H40.03*	Anatomical narrow angle			H40.03*	Anatomical narrow angle			H40.03*	Anatomical narrow angle			H40.03*	Anatomical narrow angle			H40.03*	Anatomical narrow angle			H40.03*	Anatomical narrow angle			H40.03*	Anatomical narrow angle			H40.03*	Anatomical narrow angle			H40.03*	Anatomical narrow angle			H40.03*	Anatomical narrow angle			H40.03*	Anatomical narrow angle			H40.03*	Anatomical narrow angle			H40.03*	Anatomical narrow angle			H40.03*	Anatomical narrow angle			H40.03*	Anatomical narrow angle			H40.03*	Anatomical narrow angle			H40.03*	Anatomical narrow angle			H40.03*	Anatomical narrow angle			H40.03*	Anatomical narrow angle			H40.03*	Anatomical narrow angle			H40.03*	Anatomical narrow angle			H40.03*	Anatomical narrow angle			H40.03*	Anatomical narrow angle			H40.03*	Anatomical narrow angle			H40.03*	Anatomical narrow angle			H40.03*	Anatomical narrow angle			H40.03*	Anatomical narrow angle			H40.03*	Anatomical narrow angle			H40.03*	Anatomical narrow angle			H40.03*	Anatomical narrow angle			H40.03*	Anatomical narrow angle			H40.03*	Anatomical narrow angle			H40.03*	Anatomical narrow angle			H40.03*	Anatomical narrow angle			H40.03*	Anatomical narrow angle			H40.03*	Anatomical narrow angle			H40.03*	Anatomical narrow angle			H40.03*	Anatomical narrow angle			H40.03*	Anatomical narrow angle			H40.03*	Anatomical narrow angle			H40.03*	Anatomical narrow angle			H40.03*	Anatomical narrow angle			H40.03*	Anatomical narrow angle			H40.03*	Anatomical narrow angle			H40.03*	Anatomical narrow angle			H40.03*	Anatomical narrow angle			H40.03*	Anatomical narrow angle			H40.03*	Anatomical narrow angle			H40.03*	Anatomical narrow angle			H40.03*	Anatomical narrow angle			H40.03*	Anatomical narrow angle			H40.03*	Anatomical narrow angle			H40.03*	Anatomical narrow angle			H40.03*	Anatomical narrow angle			H40.03*	Anatomical narrow angle			H40.03*	Anatomical narrow angle			H40.03*	Anatomical narrow angle			H40.03*	Anatomical narrow angle			H40.03*	Anatomical narrow angle			H40.03*	Anatomical narrow angle			H40.03*	Anatomical narrow angle			H40.03*	Anatomical narrow angle			H40.03*	Anatomical narrow angle			H40.03*	Anatomical narrow angle			H40.03*	Anatomical narrow angle			H40.03*	Anatomical narrow angle			H40.03*	Anatomical narrow angle			H40.03*	Anatomical narrow angle			H40.03*	Anatomical narrow angle			H40.03*	Anatomical narrow angle			H40.03*	Anatomical narrow angle			H40.03*	Anatomical narrow angle			H40.03*	Anatomical narrow angle			H40.03*	Anatomical narrow angle			H40.03*	Anatomical narrow angle			H40.03*	Anatomical narrow angle			H40.03*	Anatomical narrow angle			H40.03*	Anatomical narrow angle			H40.03*	Anatomical narrow angle			H40.03*	Anatomical narrow angle			H40.03*	Anatomical narrow angle			H40.03*	Anatomical narrow angle			H40.03*	Anatomical narrow angle			H40.03*	Anatomical narrow angle			H40.03*	Anatomical narrow angle			H40.03*	Anatomical narrow angle			H40.03*	Anatomical narrow angle			H40.03*	Anatomical narrow angle			H40.03*	Anatomical narrow angle			H40.03*	Anatomical narrow angle			H40.03*	Anatomical narrow angle			H40.03*	Anatomical narrow angle			H40.03*	Anatomical narrow angle			H40.03*	Anatomical narrow angle			H40.03*	Anatomical narrow angle			H40.03*	Anatomical narrow angle			H40.03*	Anatomical narrow angle			H40.03*	Anatomical narrow angle			H40.03*	Anatomical narrow angle			H40.03*	Anatomical narrow angle			H40.03*	Anatomical narrow angle			H40.03*	Anatomical narrow angle			H40.03*	Anatomical narrow angle			H40.03*	Anatomical narrow angle			H40.03*	Anatomical narrow angle			H40.03*	Anatomical narrow angle			H40.03*	Anatomical narrow angle			H40.03*	Anatomical narrow angle			H40.03*	Anatomical narrow angle			H40.03*	Anatomical narrow angle			H40.03*	Anatomical narrow angle			H40.03*	Anatomical narrow angle			H40.03*	Anatomical narrow angle			H40.03*	Anatomical narrow angle			H40.03*	Anatomical narrow angle			H40.03*	Anatomical narrow angle			H40.03*	Anatomical narrow angle			H40.03*	Anatomical narrow angle			H40.03*	Anatomical narrow angle			H40.03*	Anatomical narrow angle			H40.03*	Anatomical narrow angle			H40.03*	Anatomical narrow angle			H40.03*	Anatomical narrow angle			H40.03*	Anatomical narrow angle			H40.03*	Anatomical narrow angle			H40.03*	Anatomical narrow angle			H40.03*	Anatomical narrow angle			H40.03*	Anatomical narrow angle			H40.03*	Anatomical narrow angle			H40.03*	Anatomical narrow angle			H40.03*	Anatomical narrow angle			H40.03*	Anatomical narrow angle			H40.03*	Anatomical narrow angle			H40.03*	Anatomical narrow angle			H40.03*	Anatomical narrow angle			H40.03*	Anatomical narrow angle			H40.03*	Anatomical narrow angle			H40.03*	Anatomical narrow angle			H40.03*	Anatomical narrow angle			H40.03*	Anatomical narrow angle			H40.03*	Anatomical narrow angle			H40.03*	Anatomical narrow angle			H40.03*	Anatomical narrow angle			H40.03*	Anatomical narrow angle			H40.03*	Anatomical narrow angle			H40.03*	Anatomical narrow angle			H40.03*	Anatomical narrow angle			H40.03*	Anatomical narrow angle			H40.03*	Anatomical narrow angle			H40.03*	Anatomical narrow angle			H40.03*	Anatomical narrow angle			H40.03*	Anatomical narrow angle			H40.03*	Anatomical narrow angle			H40.03*	Anatomical narrow angle			H40.03*	Anatomical narrow angle			H40.03*	Anatomical narrow angle			H40.03*	Anatomical narrow angle			H40.03*	Anatomical narrow angle			H40.03*	Anatomical narrow angle			H40.03*	Anatomical narrow angle			H40.03*	Anatomical narrow angle			H40.03*	Anatomical narrow angle			H40.03*	Anatomical narrow angle			H40.03*	Anatomical narrow angle			H40.03*	Anatomical narrow angle			H40.03*	Anatomical narrow angle			H40.03*	Anatomical narrow angle			H40.03*	Anatomical narrow angle			H40.03*	Anatomical narrow angle			H40.03*	Anatomical narrow angle			H40.03*	Anatomical narrow angle			H40.03*	Anatomical narrow angle			H40.03*	Anatomical narrow angle			H40.03*	Anatomical narrow angle			H40.03*	Anatomical narrow angle			H40.03*	Anatomical narrow angle			H40.03*	Anatomical narrow angle			H40.03*	Anatomical narrow angle			H40.03*	Anatomical narrow angle			H40.03*	Anatomical narrow angle			H40.03*	Anatomical narrow angle			H40.03*	Anatomical narrow angle			H40.03*	Anatomical narrow angle			H40.03*	Anatomical narrow angle			H40.03*	Anatomical narrow angle			H40.03*	Anatomical narrow angle			H40.03*	Anatomical narrow angle			H40.03*	Anatomical narrow angle			H40.03*	Anatomical narrow angle			H40.03*	Anatomical narrow angle			H40.03*	Anatomical narrow angle			H40.03*	Anatomical narrow angle			H40.03*	Anatomical narrow angle			H40.03*	Anatomical narrow angle			H40.03*	Anatomical narrow angle			H40.03*	Anatomical narrow angle			H40.03*	Anatomical narrow angle			H40.03*	Anatomical narrow angle			H40.03*	Anatomical narrow angle			H40.03*	Anatomical narrow angle			H40.03*	Anatomical narrow angle			H40.03*	Anatomical narrow angle			H40.03*	Anatomical narrow angle			H40.03*	Anatomical narrow angle			H40.03*	Anatomical narrow angle			H40.03*	Anatomical narrow angle			H40.03*	Anatomical narrow angle			H40.03*	Anatomical narrow angle			H40.03*	Anatomical narrow angle			H40.03*	Anatomical narrow angle			H40.03*	Anatomical narrow angle			H40.03*	Anatomical narrow angle			H40.03*	Anatomical narrow angle			H40.03*	Anatomical narrow angle			H40.03*	Anatomical narrow angle			H40.03*	Anatomical narrow angle			H40.03*	Anatomical narrow angle			H40.03*	Anatomical narrow angle			H40.03*	Anatomical narrow angle			H40.03*	Anatomical narrow angle			H40.03*	Anatomical narrow angle			H40.03*	Anatomical narrow angle			H40.03*	Anatomical narrow angle			H40.03*	Anatomical narrow angle			H40.03*	Anatomical narrow angle			H40.03*	Anatomical narrow angle			H40.03*	Anatomical narrow angle			H40.03*	Anatomical narrow angle			H40.03*	Anatomical narrow angle			H40.03*	Anatomical narrow angle			H40.03*	Anatomical narrow angle			H40.03*	Anatomical narrow angle			H40.03*	Anatomical narrow angle			H40.03*	Anatomical narrow angle			H40.03*	Anatomical narrow angle			H40.03*	Anatomical narrow angle			H40.03*	Anatomical narrow angle			H40.03*	Anatomical narrow angle			H40.03*	Anatomical narrow angle			H40.03*	Anatomical narrow angle			H40.03*	Anatomical narrow angle			H40.03*	Anatomical narrow angle			H40.03*	Anatomical narrow angle			H40.03*	Anatomical narrow angle			H40.03*	Anatomical narrow angle			H40.03*	Anatomical narrow angle			H40.03*	Anatomical narrow angle			H40.03*	Anatomical narrow angle			H40.03*	Anatomical narrow angle			H40.03*	Anatomical narrow angle			H40.03*	Anatomical narrow angle			H40.03*	Anatomical narrow angle			H40.03*	Anatomical narrow angle			H40.03*	Anatomical narrow angle			H40.03*	Anatomical narrow angle			H40.03*	Anatomical narrow angle			H40.03*	Anatomical narrow angle			H40.03*	Anatomical narrow angle			H40.03*	Anatomical narrow angle			H40.03*	Anatomical narrow angle			H40.03*	Anatomical narrow angle			H40.03*	Anatomical narrow angle			H40.03*	Anatomical narrow angle			H40.03*	Anatomical narrow angle			H40.03*	Anatomical narrow angle			H40.03*	Anatomical narrow angle			H40.03*	Anatomical narrow angle			H40.03*	Anatomical narrow angle			H40.03*	Anatomical narrow angle			H40.03*	Anatomical narrow angle			H40.03*	Anatomical narrow angle			H40.03*	Anatomical narrow angle			H40.03*	Anatomical narrow angle			H40.03*	Anatomical narrow angle			H40.03*	Anatomical narrow angle			H40.03*	Anatomical narrow angle			H40.03*	Anatomical narrow angle			H40.03*	Anatomical narrow angle			H40.03*	Anatomical narrow angle			H40.03*	Anatomical narrow angle			H40.03*	Anatomical narrow angle			H40.03*	Anatomical narrow angle			H40.03*	Anatomical narrow angle			H40.03*	Anatomical narrow angle			H40.03*	Anatomical narrow angle			H40.03*	Anatomical narrow angle			H40.03*	Anatomical narrow angle			H40.03*	Anatomical narrow angle			H40.03*	Anatomical narrow angle			H40.03*	Anatomical narrow angle			H40.03*	Anatomical narrow angle			H40.03*	Anatomical narrow angle			H40.03*	Anatomical narrow angle			H40.03*	Anatomical narrow angle			H40.03*	Anatomical narrow angle			H40.03*	Anatomical narrow angle			H40.03*	Anatomical narrow angle			H40.03*	Anatomical narrow angle			H40.03*	Anatomical narrow angle			H40.03*	Anatomical narrow angle			H40.03*	Anatomical narrow angle			H40.03*	Anatomical narrow angle			H40.03*	Anatomical narrow angle			H40.03*	Anatomical narrow angle			H40.03*	Anatomical narrow angle			H40.03*	Anatomical narrow angle			H40.03*	Anatomical narrow angle			H40.03*	Anatomical narrow angle			H40.03*	Anatomical narrow angle			H40.03*
		H40.05*	Ocular hypertension	Steroid responder			H40.04*	Steroid responder			H40.04*	Steroid responder			H40.04*	Steroid responder			H40.04*	Steroid responder			H40.04*	Steroid responder			H40.04*	Steroid responder			H40.04*	Steroid responder			H40.04*	Steroid responder			H40.04*	Steroid responder			H40.04*	Steroid responder			H40.04*	Steroid responder			H40.04*	Steroid responder			H40.04*	Steroid responder			H40.04*	Steroid responder			H40.04*	Steroid responder			H40.04*	Steroid responder			H40.04*	Steroid responder			H40.04*	Steroid responder			H40.04*	Steroid responder			H40.04*	Steroid responder			H40.04*	Steroid responder			H40.04*	Steroid responder			H40.04*	Steroid responder			H40.04*	Steroid responder			H40.04*	Steroid responder			H40.04*	Steroid responder			H40.04*	Steroid responder			H40.04*	Steroid responder			H40.04*	Steroid responder			H40.04*	Steroid responder			H40.04*	Steroid responder			H40.04*	Steroid responder			H40.04*	Steroid responder			H40.04*	Steroid responder			H40.04*	Steroid responder			H40.04*	Steroid responder			H40.04*	Steroid responder			H40.04*	Steroid responder			H40.04*	Steroid responder			H40.04*	Steroid responder			H40.04*	Steroid responder			H40.04*	Steroid responder			H40.04*	Steroid responder			H40.04*	Steroid responder			H40.04*	Steroid responder			H40.04*	Steroid responder			H40.04*	Steroid responder			H40.04*	Steroid responder			H40.04*	Steroid responder			H40.04*	Steroid responder			H40.04*	Steroid responder			H40.04*	Steroid responder			H40.04*	Steroid responder			H40.04*	Steroid responder			H40.04*	Steroid responder			H40.04*	Steroid responder			H40.04*	Steroid responder			H40.04*	Steroid responder			H40.04*	Steroid responder			H40.04*	Steroid responder			H40.04*	Steroid responder			H40.04*	Steroid responder			H40.04*	Steroid responder			H40.04*	Steroid responder			H40.04*	Steroid responder			H40.04*	Steroid responder			H40.04*	Steroid responder			H40.04*	Steroid responder			H40.04*	Steroid responder			H40.04*	Steroid responder			H40.04*	Steroid responder			H40.04*	Steroid responder			H40.04*	Steroid responder			H40.04*	Steroid responder			H40.04*	Steroid responder			H40.04*	Steroid responder			H40.04*	Steroid responder			H40.04*	Steroid responder			H40.04*	Steroid responder			H40.04*	Steroid responder			H40.04*	Steroid responder			H40.04*	Steroid responder			H40.04*	Steroid responder			H40.04*	Steroid responder			H40.04*	Steroid responder			H40.04*	Steroid responder			H40.04*	Steroid responder			H40.04*	Steroid responder			H40.04*	Steroid responder			H40.04*	Steroid responder			H40.04*	Steroid responder			H40.04*	Steroid responder			H40.04*	Steroid responder			H40.04*	Steroid responder			H40.04*	Steroid responder			H40.04*	Steroid responder			H40.04*	Steroid responder			H40.04*	Steroid responder			H40.04*	Steroid responder			H40.04*	Steroid responder			H40.04*	Steroid responder			H40.04*	Steroid responder			H40.04*	Steroid responder			H40.04*	Steroid responder			H40.04*	Steroid responder			H40.04*	Steroid responder			H40.04*	Steroid responder			H40.04*	Steroid responder			H40.04*	Steroid responder			H40.04*	Steroid responder			H40.04*	Steroid responder			H40.04*	Steroid responder			H40.04*	Steroid responder			H40.04*	Steroid responder			H40.04*	Steroid responder			H40.04*	Steroid responder			H40.04*	Steroid responder			H40.04*	Steroid responder			H40.04*	Steroid responder			H40.04*	Steroid responder			H40.04*	Steroid responder			H40.04*	Steroid responder			H40.04*	Steroid responder			H40.04*	Steroid responder			H40.04*	Steroid responder			H40.04*	Steroid responder			H40.04*	Steroid responder			H40.04*	Steroid responder			H40.04*	Steroid responder			H40.04*	Steroid responder			H40.04*	Steroid responder			H40.04*	Steroid responder			H40.04*	Steroid responder			H40.04*	Steroid responder			H40.04*	Steroid responder			H40.04*	Steroid responder			H40.04*	Steroid responder			H40.04*	Steroid responder			H40.04*	Steroid responder			H40.04*	Steroid responder			H40.04*	Steroid responder			H40.04*	Steroid responder			H40.04*	Steroid responder			H40.04*	Steroid responder			H40.04*	Steroid responder			H40.04*	Steroid responder			H40.04*	Steroid responder			H40.04*	Steroid responder			H40.04*	Steroid responder			H40.04*	Steroid responder			H40.04*	Steroid responder			H40.04*	Steroid responder			H40.04*	Steroid responder			H40.04*	Steroid responder			H40.04*	Steroid responder			H40.04*	Steroid responder			H40.04*	Steroid responder			H40.04*	Steroid responder			H40.04*	Steroid responder			H40.04*	Steroid responder			H40.04*	Steroid responder			H40.04*	Steroid responder			H40.04*	Steroid responder			H40.04*	Steroid responder			H40.04*	Steroid responder			H40.04*	Steroid responder			H40.04*	Steroid responder			H40.04*	Steroid responder			H40.04*	Steroid responder			H40.04*	Steroid responder			H40.04*	Steroid responder			H40.04*	Steroid responder			H40.04*	Steroid responder			H40.04*	Steroid responder			H40.04*	Steroid responder			H40.04*	Steroid responder			H40.04*	Steroid responder			H40.04*	Steroid responder			H40.04*	Steroid responder			H40.04*	Steroid responder			H40.04*	Steroid responder			H40.04*	Steroid responder			H40.04*	Steroid responder			H40.04*	Steroid responder			H40.04*	Steroid responder			H40.04*	Steroid responder			H40.04*	Steroid responder			H40.04*	Steroid responder			H40.04*	Steroid responder			H40.04*	Steroid responder			H40.04*	Steroid responder			H40.04*	Steroid responder			H40.04*	Steroid responder			H40.04*	Steroid responder			H40.04*	Steroid responder			H40.04*	Steroid responder			H40.04*	Steroid responder			H40.04*	Steroid responder			H40.04*	Steroid responder			H40.04*	Steroid responder			H40.04*	Steroid responder			H40.04*	Steroid responder			H40.04*	Steroid responder			H40.04*	Steroid responder			H40.04*	Steroid responder			H40.04*	Steroid responder			H40.04*	Steroid responder			H40.04*	Steroid responder			H40.04*	Steroid responder			H40.04*	Steroid responder			H40.04*	Steroid responder			H40.04*	Steroid responder			H40.04*	Steroid responder			H40.04*	Steroid responder			H40.04*	Steroid responder			H40.04*	Steroid responder			H40.04*	Steroid responder			H40.04*	Steroid responder			H40.04*	Steroid responder			H40.04*	Steroid responder			H40.04*	Steroid responder			H40.04*	Steroid responder			H40.04*	Steroid responder			H40.04*	Steroid responder			H40.04*	Steroid responder			H40.04*	Steroid responder			H40.04*	Steroid responder			H40.04*	Steroid responder			H40.04*	Steroid responder			H40.04*	Steroid responder			H40.04*	Steroid responder			H40.04*	Steroid responder			H40.04*	Steroid responder			H40.04*	Steroid responder			H40.04*	Steroid responder			H40.04*	Steroid responder			H40.04*	Steroid responder			H40.04*	Steroid responder			H40.04*	Steroid responder			H40.04*	Steroid responder			H40.04*	Steroid responder			H40.04*	Steroid responder			H40.04*	Steroid responder			H40.04*	Steroid responder			H40.04*	Steroid responder			H40.04*	Steroid responder			H40.04*	Steroid responder			H40.04*	Steroid responder			H40.04*	Steroid responder			H40.04*	Steroid responder			H40.04*	Steroid responder			H40.04*	Steroid responder			H40.04*	Steroid responder			H40.04*	Steroid responder			H40.04*	Steroid responder			H40.04*	Steroid responder			H40.04*	Steroid responder			H40.04*	Steroid responder			H40.04*	Steroid responder			H40.04*	Steroid responder			H40.04*	Steroid responder			H40.04*	Steroid responder			H40.04*	Steroid responder			H40.04*	Steroid responder			H40.04*	Steroid responder			H40.04*	Steroid responder			H40.04*	Steroid responder			H40.04*	Steroid responder			H40.04*	Steroid responder			H40.04*	Steroid responder			H40.04*	Steroid responder			H40.04*	Steroid responder			H40.04*	Steroid responder			H40.04*	Steroid responder			H40.04*	Steroid responder			H40.04*	Steroid responder			H40.04*	Steroid responder			H40.04*	Steroid responder			H40.04*	Steroid responder			H40.04*	Steroid responder			H40.04*	Steroid responder			H40.04*	Steroid responder			H40.04*	Steroid responder			H40.04*	Steroid responder			H40.04*	Steroid responder			H40.04*	Steroid responder			H40.04*	Steroid responder			H40.04*	Steroid responder			H40.04*	Steroid responder			H40.04*	Steroid responder			H40.04*	Steroid responder			H40.04*	Steroid responder			H40.04*	Steroid responder			H40.04*	Steroid responder			H40.04*	Steroid responder			H40.04*	Steroid responder			H40.04*	Steroid responder			H40.04*	Steroid responder			H40.04*	Steroid responder			H40.04*	Steroid responder			H40.04*	Steroid responder			H40.04*	Steroid responder			H40.04*	Steroid responder			H40.04*	Steroid responder			H40.04*	Steroid responder			H40.04*	Steroid responder			H40.04*	Steroid responder			H40.04*	Steroid responder			H40.04*	Steroid responder			H40.04*	Steroid responder			H40.04*	Steroid responder			H40.04*	Steroid responder			H40.04*	Steroid responder			H40.04*	Steroid responder			H40.04*	Steroid responder			H40.04*	Steroid responder			H40.04*	Steroid responder			H40.04*	Steroid responder			H40.04*	Steroid responder			H40.04*	Steroid responder			H40.04*	Steroid responder			H40.04*	Steroid responder			H40.04*	Steroid responder			H40.04*	Steroid responder			H40.04*	Steroid responder			H40.04*	Steroid responder			H40.04*	Steroid responder			H40.04*	Steroid responder			H40.04*	Steroid responder			H40.04*	Steroid responder			H40.04*	Steroid responder			H40.04*	Steroid responder			H40.04*	Steroid responder			H40.04*	Steroid responder			H40.04*	Steroid responder			H40.04*	Steroid responder			H40.04*	Steroid responder			H40.04*	Steroid responder			H40.04*	Steroid responder			H40.04*	Steroid responder			H40.04*	Steroid responder			H40.04*	Steroid responder			H40.04*	Steroid responder			H40.04*	Steroid responder			H40.04*	Steroid responder			H40.04*	Steroid responder			H40.04*	Steroid responder			H40.04*	Steroid responder			H40.04*	Steroid responder			H40.04*	Steroid responder			H40.04*	Steroid responder			H40.04*	Steroid responder			H40.04*	Steroid responder			H40.04*	Steroid responder			H40.04*	Steroid responder			H40.04*	Steroid responder			H40.04*	Steroid responder			H40.04*	Steroid responder			H40.04*	Steroid responder			H40.04*	Steroid responder			H40.04*	Steroid responder			H40.04*	Steroid responder			H40.04*	Steroid responder			H40.04*	Steroid responder			H40.04*	Steroid responder			H40.04*	Steroid responder			H40.04*	Steroid responder			H40.04*	Steroid responder			H40.04*	Steroid responder			H40.04*	Steroid responder			H40.04*	Steroid responder			H40.04*	Steroid responder			H40.04*	Steroid responder			H40.04*	Steroid responder			H40.04*	Steroid responder			H40.04*	Steroid responder			H40.04*	Steroid responder			H40.04*	Steroid responder			H40.04*	Steroid responder			H40.04*	Steroid responder			H40.04*	Steroid responder			H40.04*	Steroid responder			H40.04*	Steroid responder			H40.04*	Steroid responder			H40.04*	Steroid responder			H40.04*	Steroid responder			H40.04*	Steroid responder			H40.04*	Steroid responder			H40.04*	Steroid responder			H40.04*	Steroid responder			H40.04*	Steroid responder			H40.04*	Steroid responder			H40.04*	Steroid responder			H40.04*	Steroid responder			H40.04*	Steroid responder			H40.04*	Steroid responder			H40.04*	Steroid responder			H40.04*	Steroid responder			H40.04*	Steroid responder			H40.04*	Steroid responder			H40.04*	Steroid responder			H40.04*	Steroid responder			H40.04*	Steroid responder			H40.04*	Steroid responder			H40.04*	Steroid responder			H40.04*	Steroid responder			H40.04*	Steroid responder			H40.04*	Steroid responder			H40.04*	Steroid responder			H40.04*	Steroid responder			H40.04*	Steroid responder			H40.04*	Steroid responder			H40.04*	Steroid responder			H40.04*	Steroid responder			H40.04*	Steroid responder			H40.04*	Steroid responder			H40.04*	Steroid responder			H40.04*	Steroid responder			H40.04*	Steroid responder			H40.04*	Steroid responder			H40.04*	Steroid responder			H40.04*	Steroid responder			H40.04*	Steroid responder			H40.04*	Steroid responder			H40.04*	Steroid responder			H40.04*	Steroid responder			H40.04*	Steroid responder			H40.04*	Steroid responder			H40.04*	Steroid responder			H40.04*	Steroid responder			H40.04*	Steroid responder			H40.04*	Steroid responder			H40.04*	Steroid responder			H40.04*	Steroid responder			H40.04*	Steroid responder			H40.04*	Steroid responder			H40.04*	Steroid responder			H40.04*	Steroid responder			H40.04*	Steroid responder			H40.04*	Steroid responder			H40.04*	Steroid responder			H40.04*	Steroid responder			H40.04*	Steroid responder			H40.04*	Steroid responder			H40.04*	Steroid responder			H40.04*	Steroid responder			H40.04*	Steroid responder			H40.04*	Steroid responder			H40.04*	Steroid responder			H40.04*	Steroid responder			H40.04*	Steroid responder			H40.04*	Steroid responder			H40.04*	Steroid responder			H40.04*	Steroid responder			H40.04*	Steroid responder			H40.04*	Steroid responder			H40.04*	Steroid responder			H40.04*	Steroid responder			H40.04*	Steroid responder			H40.04*	Steroid responder			H40.04*	Steroid responder			H40.04*	Steroid responder			H40.04*	Steroid responder			H40.04*	Steroid responder			H40.04*	Steroid responder			H40.04*	Steroid responder			H40.04*	Steroid responder			H40.04*	Steroid responder			H40.04*	Steroid responder			H40.04*	Steroid responder			H40.04*	Steroid responder			H40.04*	Steroid responder			H40.04*	Steroid responder			H40.04*	Steroid responder			H40.04*	Steroid responder			H40.04*	Steroid responder			H40.04*	Steroid responder			H40.04*	Steroid responder			H40.04*	Steroid responder			H40.04*	Steroid responder			H40.04*	Steroid responder			H40.04*	Steroid responder			H40.04*	Steroid responder			H40.04*	Steroid responder			H40.04*	Steroid responder			H40.04*	Steroid responder			H40.04*	Steroid responder			H40.04*	Steroid responder			H40.04*	Steroid responder			H40.04*	Steroid responder			H40.04*	Steroid responder			H40.04*	Steroid responder			H40.04*	Steroid responder			H40.04*	Steroid responder			H40.04*	Steroid responder			H40.04*	Steroid responder			H40.04*	Steroid responder			H40.04*	Steroid responder			H40.04*	Steroid responder			H40.04*	Steroid responder			H40.04*	Steroid responder			H40.04*	Steroid responder			H40.04*	Steroid responder			H40.04*	Steroid responder			H40.04*	Steroid responder			H40.04*	Steroid responder			H40.04*	Steroid responder			H40.04*	Steroid responder			H40.04*	Steroid responder			H40.04*	Steroid responder			H40.04*	Steroid responder			H40.04*	Steroid responder			H40.04*	Steroid responder			H40.04*	Steroid responder			H40.04*	Steroid responder			H40.04*	Steroid responder			H40.04*	Steroid responder			H40.04*	Steroid responder			H40.04*	Steroid responder			H40.04*	Steroid responder			H40.04*	Steroid responder			H40.04*	Steroid responder			H40.04*	Steroid responder			H40.04*	Steroid responder			H40.04*	Steroid responder			H40.04*	Steroid responder			H40.04*	Steroid responder			H40.04*	Steroid responder			H40.04*	Steroid responder			H40.04*	Steroid responder			H40.04*	Steroid responder			H40.04*	Steroid responder			H40.04*	Steroid responder			H40.04*	Steroid responder			H40.04*	Steroid responder			H40.04*	Steroid responder			H40.04*	Steroid responder			H40.04*	Steroid responder			H40.04*	Steroid responder			H40.04*	Steroid responder			H40.04*	Steroid responder			H40.04*	Steroid responder			H40.04*	Steroid responder			H40.04*	Steroid responder			H40.04*	Steroid responder			H40.04*	Steroid responder			H40.04*	Steroid responder			H40.04*	Steroid responder			H40.04*	Steroid responder			H40.04*	Steroid responder			H40.04*	Steroid responder			H40.04*	Steroid responder			H40.04*	Steroid responder			H40.04*	Steroid responder			H40.04*	Steroid responder			H40.04*	Steroid responder			H40.04*	Steroid responder			H40.04*	Steroid responder			H40.04*	Steroid responder			H40.04*	Steroid responder			H40.04*	Steroid responder			H40.04*	Steroid responder			H40.04*	Steroid responder			H40.04*	Steroid responder			H40.04*	Steroid responder			H40.04*	Steroid responder			H40.04*	Steroid responder			H40.04*	Steroid responder			H40.04*	Steroid responder			H40.04*	Steroid responder			H40.04*	Steroid responder			H40.04*	Steroid responder			H40.04*	Steroid responder			H40.04*	Steroid responder			H40.04*	Steroid responder			H40.04*	Steroid responder			H40.04*	Steroid responder			H40.04*	Steroid responder			H40.04*	Steroid responder			H40.04*	Steroid responder			H40.04*	Steroid responder			H40.04*	Steroid responder			H40.04*	Steroid responder			H40.04*	Steroid responder			H40.04*	Steroid responder			H40.04*	Steroid responder			H40.04*	Steroid responder			H40.04*	Steroid responder			H40.04*	Steroid responder			H40.04*	Steroid responder			H40.04*	Steroid responder			H40.04*	Steroid responder			H40.04*	Steroid responder			H40.04*	Steroid responder			H40.04*	Steroid responder			H40.04*	Steroid responder			H40.04*	Steroid responder			H40.04*	Steroid responder			H40.04*	Steroid responder			H40.04*	Steroid responder			H40.04*	Steroid responder			H40.04*	Steroid responder			H40.04*	Steroid responder			H40.04*	Steroid responder			H40.04*	Steroid responder			H40.04*	Steroid responder			H40.04*	Steroid responder			H40.04*	Steroid responder			H40.04*	Steroid responder			H40.04*	Steroid responder			H40.04*	Steroid responder			H40.04*	Steroid responder			H40.04*	Steroid responder			H40.04*	Steroid responder			H40.04*	Steroid responder			H40.04*	Steroid responder			H40.04*	Steroid responder			H40.04*	Steroid responder			H40.04*	Steroid responder			H40.04*	Steroid responder			H40.04*	Steroid responder			H40.04*	Steroid responder			H40.04*	Steroid responder			H40.04*	Steroid responder			H40.04*	Steroid responder			H40.04*	Steroid responder			H40.04*	Steroid responder			H40.04*	Steroid responder			H40.04*	Steroid responder			H40.04*	Steroid responder			H40.04*	Steroid responder			H40.04*	Steroid responder			H40.04*	Steroid responder			H40.04*	Steroid responder			H40.04*	Steroid responder			H40.04*	Steroid responder			H40.04*	Steroid responder			H40.04*	Steroid responder			H40.04*	Steroid responder			H40.04*	Steroid responder			H40.04*	Steroid responder			H40.04*	Steroid responder			H40.04*	Steroid responder			H40.04*	Steroid responder			H40.04*	Steroid responder			H40.04*	Steroid responder			H40.04*	Steroid responder			H40.04*	Steroid responder			H40.04*	Steroid responder			H40.04*	Steroid responder			H40.04*	Steroid responder			H40.04*	Steroid responder			H40.04*	Steroid responder			H40.04*	Steroid responder			H40.04*	Steroid responder			H40.04*	Steroid responder			H40.04*	Steroid responder			H40.04*	Steroid responder			H40.04*	Steroid responder			H40.04*	Steroid responder			H40.04*	Steroid responder			H40.04*	Steroid responder			H40.04*	Steroid responder			H40.04*	Steroid responder			H40.04*	Steroid responder			H40.04*	Steroid responder			H40.04*	Steroid responder			H40.04*	Steroid responder			H40.04*	Steroid responder			H40.04*	Steroid responder			H40.04*	Steroid responder			H40.04*	Steroid responder			H40.04*	Steroid responder			H40.04*	Steroid responder			H40.04*	Steroid responder			H40.04*	Steroid responder			H40.04*	Steroid responder			H40.04*	Steroid responder			H40.04*	Steroid responder			H40.04*	Steroid responder			H40.04*	Steroid responder			H40.04*	Steroid responder			H40.04*	Steroid responder			H40.04*	Steroid responder			H40.04*	Steroid responder			H40.04*	Steroid responder			H40.04*	Steroid responder			H40.04*	Steroid responder			H40.04*	Steroid responder			H40.04*	Steroid responder			H40.04*	Steroid responder			H40.04*	Steroid responder			H40.04*	Steroid responder			H40.04*	Steroid responder			H40.04*	Steroid responder			H40.04*	Steroid responder			H40.04*	Steroid responder			H40.04*	Steroid responder			H40.04*	Steroid responder			H40.04*	Steroid responder			H40.04*	Steroid responder			H40.04*	Steroid responder			H40.04*	Steroid responder			H40.04*	Steroid responder			H40.04*	Steroid responder			H40.04*	Steroid responder			H40.04*	Steroid responder			H40.04*	Steroid responder			H40.04*	Steroid responder			H40.04*	Steroid responder			H40.04*	Steroid responder			H40.04*	Steroid responder			H40.04*	Steroid responder			H40.04*	Steroid responder			H40.04*	Steroid responder			H40.04*	Steroid responder			H40.04*	Steroid responder			H40.04*	Steroid responder			H40.04*	Steroid responder			H40.04*	Steroid responder			H40.04*	Steroid responder			H40.04*	Steroid responder			H40.04*	Steroid responder			H40.04*	Steroid responder			H40.04*	Steroid responder			H40.04*	Steroid responder			H40.04*	Steroid responder			H40.04*	Steroid responder			H40.04*	Steroid responder			H40.04*	Steroid responder			H40.04*	Steroid responder			H40.04*	Steroid responder			H40.04*	Steroid responder			H40.04*	Steroid responder			H40.04*	Steroid responder			H40.04*	Steroid responder			H40.04*	Steroid responder			H40.04*	Steroid responder			H40.04*	Steroid responder			H40.04*	Steroid responder			H40.04*	Steroid responder			H40.04*	Steroid responder			H40.04*	Steroid responder			H40.04*	Steroid responder			H40.04*	Steroid responder			H40.04*	Steroid responder			H40.04*	Steroid responder			H40.04*	Steroid responder			H40.04*	Steroid responder			H40.04*	Steroid responder			H40.04*	Steroid responder			H40.04*	Steroid responder			H40.04*	Steroid responder			H40.04*	Steroid responder			H40.04*	Steroid responder			H40.04*	Steroid responder			H40.04*	Steroid responder			H40.04*	Steroid responder			H40.04*	Steroid responder			H40.04*	Steroid responder			H40.04*	Steroid responder			H40.04*	Steroid responder			H40.04*	Steroid responder			H40.04*	Steroid responder			H40.04*	Steroid responder			H40.04*	Steroid responder			H40.04*	Steroid responder			H40.04*	Steroid responder			H40.04*	Steroid responder			H40.04*	Steroid responder			H40.04*	Steroid responder			H40.04*	Steroid responder			H40.04*	Steroid responder			H40.04*	Steroid responder			H40.04*	Steroid responder			H40.04*	Steroid responder			H40.04*	Steroid responder			H40.04*	Steroid responder			H40.04*	Steroid responder			H40.04*	Steroid responder			H40.04*	Steroid responder			H40.04*	Steroid responder			H40.04*	Steroid responder			H40.04*	Steroid responder			H40.04*	Steroid responder			H40.04*	Steroid responder			H40.04*	Steroid responder			H40.04*	Steroid responder			H40.04*	Steroid responder			H40.04*	Steroid responder			H40.04*	Steroid responder			H40.04*	Steroid responder			H40.04*	Steroid responder			H40.04*	Steroid responder			H40.04*	Steroid responder			H40.04*	Steroid responder			H40.04*	Steroid responder			H40.04*	Steroid responder			H40.04*	Steroid responder			H40.04*	Steroid responder			H40.04*	Steroid responder			H40.04*	Steroid responder			H40.04*	Steroid responder			H40.04*	Steroid responder			H40.04*	Steroid responder			H40.04*	Steroid responder			H40.04*	Steroid responder			H40.04*	Steroid responder			H40.04*	Steroid responder			H40.04*	Steroid responder			H40.04*	Steroid responder			H40.04*	Steroid responder			H40.04*	Steroid responder			H40.04*	Steroid responder			H40.04*	Steroid responder			H40.04*	Steroid responder			H40.04*	Steroid responder			H40.04*	Steroid responder			H40.04*	Steroid responder			H40.04*	Steroid responder			H40.04*	Steroid responder			H40.04*	Steroid responder			H40.04*	Steroid responder			H40.04*	Steroid responder			H40.04*	Steroid responder			H40.04*	Steroid responder			H40.04*	Steroid responder			H40.04*	Steroid responder			H40.04*	Steroid responder			H40.04*	Steroid responder			H40.04*	Steroid responder			H40.04*	Steroid responder			H40.04*	Steroid responder			H40.04*	Steroid responder			H40.04*	Steroid responder			H40.04*	Steroid responder			H40.04*	Steroid responder			H40.04*	Steroid responder			H40.04*	Steroid responder			H40.04*	Steroid responder			H40.04*	Steroid responder			H40.04*	Steroid responder			H40.04*	Steroid responder			H40.04*	Steroid responder			H40.04*	Steroid responder			H40.04*	Steroid responder			H40.04*	Steroid responder			H40.04*	Steroid responder			H40.04*	Steroid responder			H40.04*	Steroid responder			H40.04*	Steroid responder			H40.04*	Steroid responder			H40.04*	Steroid responder			H40.04*	Steroid responder			H40.04*	Steroid responder			H40.04*	Steroid responder			H40.04*	Steroid responder			H40.04*	Steroid responder			H40.04*	Steroid responder			H40.04*	Steroid responder			H40.04*	Steroid responder			H40.04*	Steroid responder			H40.04*	Steroid responder			H40.04*	Steroid responder			H40.04*	Steroid responder			H40.04*	Steroid responder			H40.04*	Steroid responder			H40.04*	Steroid responder			H40.04*	Steroid responder			H40.04*	Steroid responder			H40.04*	Steroid responder			H40.04*	Steroid responder			H40.04*	Steroid responder			H40.04*	Steroid responder			H40.04*	Steroid responder			H40.04*	Steroid responder			H40.04*	Steroid responder			H40.04*	Steroid responder			H40.04*	Steroid responder			H40.04*	Steroid responder			H40.04*	Steroid responder			H40.04*	Steroid responder			H40.04*	Steroid responder			H40.04*	Steroid responder			H40.04*	Steroid responder			H40.04*	Steroid responder			H40.04*	Steroid responder			H40.04*	Steroid responder			H40.04*	Steroid responder			H40.04*	Steroid responder			H40.04*	Steroid responder			H40.04*	Steroid responder			H40.04*	Steroid responder			H40.04*	Steroid responder			H40.04*	Steroid responder			H40.04*	Steroid responder			H40.04*	Steroid responder			H40.04*	Steroid responder			H40.04*	Steroid responder			H40.04*	Steroid responder			H40.04*	Steroid responder			H40.04*	Steroid responder			H40.04*	Steroid responder			H40.04*	Steroid responder			H40.04*	Steroid responder			H40.04*	Steroid responder			H40.04*	Steroid responder			H40.04*	Steroid responder			H40.04*	Steroid responder			H40.04*	Steroid responder			H40.04*	Steroid responder			H40.04*	Steroid responder			H40.04*	Steroid responder			H40.04*	Steroid responder			H40.04*	Steroid responder			H40.04*	Steroid responder			H40.04*	Steroid responder			H40.04*	Steroid responder			H40.04*	Steroid responder			H40.04*	Steroid responder			H40.04*	Steroid responder			H40.04*	Steroid responder			H40.04*	Steroid responder			H40.04*	Steroid responder			H40.04*	Steroid responder			H40.04*	Steroid responder			H40.04*	Steroid responder			H40.04*	Steroid responder			H40.04*	Steroid responder			H40.04*	Steroid responder			H40.04*	Steroid responder			H40.04*	Steroid responder			H40.04*	Steroid responder			H40.04*	Steroid responder			H40.04*	Steroid responder			H40.04*	Steroid responder			H40.04*	Steroid responder			H40.04*	Steroid responder			H40.04*	Steroid responder			H40.04*	Steroid responder			H40.04*	Steroid responder			H40.04*	Steroid responder			H40.04*	Steroid responder			H40.04*	Steroid responder			H40.04*	Steroid responder			H40.04*	Steroid responder			H40.04*	Steroid responder			H40.04*	Steroid responder			H40.04*	Steroid responder			H40.04*	Steroid responder			H40.04*	Steroid responder			H40.04*	Steroid responder			H40.04*	Steroid responder			H40.04*	Steroid responder			H40.04*	Steroid responder			H40.04*	Steroid responder			H40.04*	Steroid responder			H40.04*	Steroid responder			H40.04*	Steroid responder			H40.04*	Steroid responder			H40.04*	Steroid responder			H40.04*	Steroid responder			H40.04*	Steroid responder			H40.04*	Steroid responder			H40.04*	Steroid responder			H40.04*	Steroid responder			H40.04*	Steroid responder			H40.04*	Steroid responder			H40.04*	Steroid responder			H40.04*	Steroid responder			H40.04*	Steroid responder			H40.04*	Steroid responder			H40.04*	Steroid responder			H40.04*	Steroid responder			H40.04*	Steroid responder			H40.04*	Steroid responder			H40.04*	Steroid responder			H40.04*	Steroid responder			H40.04*	Steroid responder			H40.04*	Steroid responder			H40.04*	Steroid responder			H40.04*	Steroid responder			H40.04*	Steroid responder			H40.04*	Steroid responder			H40.04*	Steroid responder			H40.04*	Steroid responder			H40.04*	Steroid responder			H40.04*	Steroid responder			H40.04*	Steroid responder			H40.04*	Steroid responder			H40.04*	Steroid responder			H40.04*	Steroid responder			H40.04*	Steroid responder			H40.04*	Steroid responder			H40.04*	Steroid responder			H40.04*	Steroid responder			H40.04*	Steroid responder			H40.04*	Steroid responder			H40.04*	Steroid responder			H40.04*	Steroid responder			H40.04*	Steroid responder			H40.04*	Steroid responder			H40.04*	Steroid responder			H40.04*	Steroid responder			H40.04*	Steroid responder			H40.04*	Steroid responder			H40.04*	Steroid responder			H40.04*	Steroid responder			H40.04*	Steroid responder			H40.04*	Steroid responder			H40.04*	Steroid responder			H40.04*	Steroid responder			H40.04*	Steroid responder			H40.04*	Steroid responder			H40.04*	Steroid responder			H40.04*	Steroid responder			H40.04*	Steroid responder			H40.04*	Steroid responder			H40.04*	Steroid responder			H40.04*	Steroid responder			H40.04*	Steroid responder			H40.04*	Steroid responder			H40.04*	Steroid responder			H40.04*	Steroid responder			H40.04*	Steroid responder			H40.04*	Steroid responder			H40.04*	Steroid responder			H40.04*	Steroid responder			H40.04*	Steroid responder			H40.04*	Steroid responder			H40.04*	Steroid responder			H40.04*	Steroid responder			H40.04*	Steroid responder			H40.04*	Steroid responder			H40.04*	Steroid responder			H40.04*	Steroid responder			H40.04*	Steroid responder			H40.04*	Steroid responder			H40.04*	Steroid responder			H40.04*	Steroid responder			H40.04*	Steroid responder			H40.04*	Steroid responder			H40.04*	Steroid responder			H40.04*	Steroid responder			H40.04*	Steroid responder			H40.04*	Steroid responder			H40.04*	Steroid responder			H40.04*	Steroid responder			H40.04*	Steroid responder			H40.04*	Steroid responder			H40.04*	Steroid responder			H40.04*	Steroid responder			H40.04*	Steroid responder			H40.04*	Steroid responder			H40.04*	Steroid responder			H40.04*	Steroid responder			H40.04*	Steroid responder			H40.04*	Steroid responder			H40.04*	Steroid responder			H40.04*	Steroid responder			H40.04*	Steroid responder			H40.04*	Steroid responder			H40.04*	Steroid responder			H40.04*	Steroid responder			H40.04*	Steroid responder			H40.04*	Steroid responder			H40.04*	Steroid responder			H40.04*	Steroid responder			H40.04*	Steroid responder			H40.04*	Steroid responder			H40.04*	Steroid responder			H40.04*	Steroid responder			H40.04*	Steroid responder			H40.04*	Steroid responder			H40.04*	Steroid responder			H40.04*	Steroid responder			H40.04*	Steroid responder			H40.04*	Steroid responder			H40.04*	Steroid responder			H40.04*	Steroid responder			H40.04*	Steroid responder			H40.04*	Steroid responder			H40.04*	Steroid responder			H40.04*	Steroid responder			H40.04*	Steroid responder			H40.04*	Steroid responder			H40.04*	Steroid responder			H40.04*	Steroid responder			H40.04*	Steroid responder			H40.04*	Steroid responder			H40.04*	Steroid responder			H40.04*	Steroid responder			H40.04*	Steroid responder			H40.04*	Steroid responder			H40.04*	Steroid responder			H40.04*	Steroid responder			H40.04*	Steroid responder			H40.04*	Steroid responder			H40.04*	Steroid responder			H40.04*	Steroid responder			H40.04*	Steroid responder			H40.04*	Steroid responder			H40.04*	Steroid responder			H40.04*	Steroid responder			H40.04*	Steroid responder			H40.04*	Steroid responder			H40.04*	Steroid responder			H40.04*	Steroid responder			H40.04*	Steroid responder			H40.04*	Steroid responder			H40.04*	Steroid responder			H40.04*	Steroid responder			H40.04*	Steroid responder			H40.04*	Steroid responder			H40.04*	Steroid responder			H40.04*	Steroid responder			H40.04*	Steroid responder			H40.04*	Steroid responder			H40.04*	Steroid responder			H40.04*	Steroid responder			H40.04*	Steroid responder			H40.04*	Steroid responder			H40.04*	Steroid responder			H40.04*	Steroid responder			H40.04*	Steroid responder			H40.04*	Steroid responder			H40.04*	Steroid responder			H40.04*	Steroid responder			H40.04*	Steroid responder			H40.04*	Steroid responder			H40.04*	Steroid responder			H40.04*	Steroid responder			H40.04*	Steroid responder			H40.04*	Steroid responder			H40.04*	Steroid responder			H40.04*	Steroid responder			H40.04*	Steroid responder			H40.04*	Steroid responder			H40.04*	Steroid responder			H40.04*	Steroid responder			H40.04*	Steroid responder			H40.04*	Steroid responder			H40.04*	Steroid responder			H40.04*	Steroid responder			H40.04*	Steroid responder			H40.04*	Steroid responder			H40.04*	Steroid responder			H40.04*	Steroid responder			H40.04*	Steroid responder			H40.04*	Steroid responder			H40.04*	Steroid responder			H40.04*	Steroid responder			H40.04*	Steroid responder			H40.04*	Steroid responder			H40.04*	Steroid responder			H40.04*	Steroid responder			H40.04*	Steroid responder			H40.04*	Steroid responder			H40.04*	Steroid responder			H40.04*	Steroid responder			H40.04*	Steroid responder			H40.04*	Steroid responder			H40.04*	Steroid responder			H40.04*	Steroid responder			H40.04*	Steroid responder			H40.04*	Steroid responder			H40.04*	Steroid responder			H40.04*	Steroid responder			H40.04*	Steroid responder			H40.04*	Steroid responder			H40.04*	Steroid responder			H40.04*	Steroid responder			H40.04*	Steroid responder			H40.04*	Steroid responder			H40.04*	Steroid responder			H40.04*	Steroid responder			H40.04*	Steroid responder			H40.04*	Steroid responder			H40.04*	Steroid responder			H40.04*	Steroid responder			H40.04*	Steroid responder			H40.04*	Steroid responder			H40.04*	Steroid responder			H40.04*	Steroid responder			H40.04*	Steroid responder			H40.04*	Steroid responder			H40.04*	Steroid responder			H40.04*	Steroid responder			H40.04*	Steroid responder			H40.04*	Steroid responder			H40.04*	Steroid responder			H40.04*	Steroid responder			H40.04*	Steroid responder			H40.04*	Steroid responder			H40.04*	Steroid responder			H40.04*	Steroid responder			H40.04*	Steroid responder			H40.04*	Steroid responder			H40.04*	Steroid responder			H40.04*	Steroid responder			H40.04*	Steroid responder			H40.04*	Steroid responder			H40.04*	Steroid responder			H40.04*	Steroid responder			H40.04*	Steroid responder			H40.04*	Steroid responder			H40.04*	Steroid responder			H40.04*	Steroid responder			H40.04*	Steroid responder			H40.04*	Steroid responder			H40.04*	Steroid responder			H40.04*	Steroid responder			H40.04*	Steroid responder			H40.04*	Steroid responder			H40.04*	Steroid responder			H40.04*	Steroid responder			H40.04*	Steroid responder			H40.04*	Steroid responder			H40.04*	Steroid responder			H40.04*	Steroid responder			H40.04*	Steroid responder			H40.04*	Steroid responder			H40.04*	Steroid responder			H40.04*	Steroid responder			H40.04*	Steroid responder			H40.04*	Steroid responder			H40.04*	Steroid responder			H40.04*	Steroid responder			H40.04*	Steroid responder			H40.04*	Steroid responder			H40.04*	Steroid responder			H40.04*	Steroid responder			H40.04*	Steroid responder			H40.04*	Steroid responder			H40.04*	Steroid responder			H40.04*	Steroid responder			H40.04*	Steroid responder			H40.04*	Steroid responder			H40.04*	Steroid responder			H40.04*	Steroid responder			H40.04*	Steroid responder			H40.04*	Steroid responder			H40.04*	Steroid responder			H40.04*	Steroid responder			H40.04*	Steroid responder			H40.04*	Steroid responder			H40.04*	Steroid responder			H40.04*	Steroid responder			H40.04*	Steroid responder			H40.04*	Steroid responder			H40.04*	Steroid responder			H40.04*	Steroid responder			H40.04*	Steroid responder			H40.04*	Steroid responder			H40.04*	Steroid responder			H40.04*	Steroid responder			H40.04*	Steroid responder			H40.04*	Steroid responder			H40.04*	Steroid responder			H40.04*	Steroid responder			H40.04*	Steroid responder			H40.04*	Steroid responder			H40.04*	Steroid responder			H40.04*	Steroid responder			H40.04*	Steroid responder			H40.04*	Steroid responder			H40.04*	Steroid responder			H40.04*	Steroid responder			H40.04*	Steroid responder			H40.04*	Steroid responder			H40.04*	Steroid responder			H40.04*	Steroid responder			H40.04*	Steroid responder			H40.04*	Steroid responder			H40.04*	Steroid responder			H40.04*	Steroid responder			H40.04*	Steroid responder			H40.04*	Steroid responder			H40.04*	Steroid responder			H40.04*	Steroid responder			H40.04*	Steroid responder			H40.04*	Steroid responder			H40.04*	Steroid responder			H40.04*	Steroid responder			H40.04*	Steroid responder			H40.04*	Steroid responder			H40.04*	Steroid responder			H40.04*	Steroid responder			H40.04*	Steroid responder			H40.04*	Steroid responder			H40.04*	Steroid responder			H40.04*	Steroid responder			H40.04*	Steroid responder			H40.04*	Steroid responder			H40.04*	Steroid responder			H40.04*	Steroid responder			H40.04*	Steroid responder			H40.04*	Steroid responder			H40.04*	Steroid responder			H40.04*	Steroid responder			H40.04*	Steroid responder			H40.04*	Steroid responder			H40.04*	Steroid responder			H40.04*	Steroid responder			H40.04*	Steroid responder			H40.04*	Steroid responder			H40.04*	Steroid responder			H40.04*	Steroid responder			H40.04*	Steroid responder			H40.04*	Steroid responder			H40.04*	Steroid responder			H40.04*	Steroid responder			H40.04*	Steroid responder			H40.04*	Steroid responder			H40.04*	Steroid responder			H40.04*	Steroid responder			H40.04*	Steroid responder			H40.04*	Steroid responder			H40.04*	Steroid responder			H40.04*	Steroid responder			H40.04*	Steroid responder			H40.04*	Steroid responder			H40.04*	Steroid responder			H40.04*	Steroid responder			H40.04*	Steroid responder			H40.04*	Steroid responder			H40.04*	Steroid responder			H40.04*	Steroid responder			H40.04*	Steroid responder			H40.04*	Steroid responder			H40.04*	Steroid responder			H40.04*	Steroid responder			H40.04*	Steroid responder			H40.04*	Steroid responder			H40.04*	Steroid responder			H40.04*	Steroid responder			H40.04*	Steroid responder			H40.04*	Steroid responder			H40.04*	Steroid responder			H40.04*	Steroid responder			H40.04*	Steroid responder			H40.04*	Steroid responder			H40.04*	Steroid responder			H40.04*	Steroid responder			H40.04*	Steroid responder			H40.04*	Steroid responder			H40.04*	Steroid responder			H40.04*	Steroid responder			H40.04*	Steroid responder			H40.04*	Steroid responder			H40.04*	Steroid responder			H40.04*	Steroid responder			H40.04*	Steroid responder			H40.04*	Steroid responder			H40.04*	Steroid responder			H40.04*	Steroid responder			H40.04*	Steroid responder			H40.04*	Steroid responder			H40.04*	Steroid responder			H40.04*	Steroid responder			H40.04*	Steroid responder			H40.04*	Steroid responder			H40.04*	Steroid responder			H40.04*	Steroid responder			H40.04*	Steroid responder			H40.04*	Steroid responder			H40.04*	Steroid responder			H40.04*	Steroid responder			H40.04*	Steroid responder			H40.04*	Steroid responder			H40.04*	Steroid responder			H40.04*	Steroid responder			H40.04*	Steroid responder			H40.04*	Steroid responder			H40.04*	Steroid responder			H40.04*	Steroid responder			H40.04*	Steroid responder			H40.04*	Steroid responder			H40.04*	Steroid responder			H40.04*	Steroid responder			H40.04*	Steroid responder			H40.04*	Steroid responder			H40.04*	Steroid responder			H40.04*	Steroid responder			H40.04*	Steroid responder			H40.04*	Steroid responder			H40.04*	Steroid responder			H40.04*	Steroid responder			H40.04*	Steroid responder			H40.04*	Steroid responder			H40.04*	Steroid responder			H40.04*	Steroid responder			H40.04*	Steroid responder			H40.04*	Steroid responder			H40.04*	Steroid responder			H40.04*	Steroid responder			H40.04*	Steroid responder			H40.04*	Steroid responder			H40.04*	Steroid responder			H40.04*	Steroid responder			H40.04*	Steroid responder			H40.04*	Steroid responder			H40.04*	Steroid responder			H40.04*	Steroid responder			H40.04*	Steroid responder			H40.04*	Steroid responder			H40.04*	Steroid responder			H40.04*	Steroid responder			H40.04*	Steroid responder			H40.04*	Steroid responder			H40.04*	Steroid responder			H40.04*	Steroid responder			H40.04*	Steroid responder			H40.04*	Steroid responder			H40.04*	Steroid responder			H40.04*	Steroid responder			H40.04*	Steroid responder			H40.04*	Steroid responder			H40.04*	Steroid responder			H40.04*	Steroid responder			H40.04*	Steroid responder			H40.04*	Steroid responder			H40.04*	Steroid responder			H40.04*	Steroid responder			H40.04*	Steroid responder			H40.04*	Steroid responder			H40.04*	Steroid responder			H40.04*	Steroid responder			H40.04*	Steroid responder			H40.04*	Steroid responder			H40.04*	Steroid responder			H40.04*	Steroid responder			H40.04*	Steroid responder			H40.04*	Steroid responder			H40.04*	Steroid responder			H40.04*	Steroid responder			H40.04*	Steroid responder			H40.04*	Steroid responder			H40.04*	Steroid responder			H40.04*	Steroid responder			H40.04*	Steroid responder			H40.04*	Steroid responder			H40.04*	Steroid responder			H40.04*	Steroid responder			H40.04*	Steroid responder			H40.04*	Steroid responder			H40.04*	Steroid responder			H40.04*	Steroid responder			H40.04*	Steroid responder			H40.04*	Steroid responder			H40.04*	Steroid responder			H40.04*	Steroid responder			H40.04*	Steroid responder			H40.04*	Steroid responder			H40.04*	Steroid responder			H40.04*	Steroid responder			H40.04*	Steroid responder			H40.04*	Steroid responder			H40.04*	Steroid responder			H40.04*	Steroid responder			H40.04*	Steroid responder			H40.04*	Steroid responder			H40.04*	Steroid responder			H40.04*	Steroid responder			H40.04*	Steroid responder			H40.04*	Steroid responder			H40.04*	Steroid responder			H40.04*	Steroid responder			H40.04*	Steroid responder			H40.04*	Steroid responder			H40.04*	Steroid responder			H40.04*	Steroid responder			H40.04*	Steroid responder			H40.04*	Steroid responder			H40.04*	Steroid responder			H40.04*	Steroid responder			H40.04*	Steroid responder			H40.04*	Steroid responder			H40.04*	Steroid responder			H40.04*	Steroid responder			H40.04*	Steroid responder			H40.04*	Steroid responder			H40.04*	Steroid responder			H40.04*	Steroid responder			H40.04*	Steroid responder			H40.04*	Steroid responder			H40.04*	Steroid responder			H40.04*	Steroid responder			H40.04*	Steroid responder			H40.04*	Steroid responder			H40.04*	Steroid responder			H40.04*	Steroid responder			H40.04*	Steroid responder			H40.04*	Steroid responder			H40.04*	Steroid responder			H40.04*	Steroid responder			H40.04*	Steroid responder			H40.04*	Steroid responder			H40.04*	Steroid responder			H40.04*	Steroid responder			H40.04*	Steroid responder			H40.04*	Steroid responder			H40.04*	Steroid responder			H40.04*	Steroid responder			H40.04*	Steroid responder			H40.04*	Steroid responder			H40.04*	Steroid responder			H40.04*	Steroid responder			H40.04*	Steroid responder			H40.04*	Steroid responder			H40.04*	Steroid responder			H40.04*	Steroid responder			H40.04*	Steroid responder			H40.04*	Steroid responder			H40.04*	Steroid responder			H40.04*	Steroid responder			H40.04*	Steroid responder			H40.04*	Steroid responder			H40.04*	Steroid responder			H40.04*	Steroid responder			H40.04*	Steroid responder			H40.04*	Steroid responder			H40.04*	Steroid responder			H40.04*	Steroid responder			H40.04*	Steroid responder			H40.04*	Steroid responder			H40.04*	Steroid responder			H40.04*	Steroid responder			H40.04*	Steroid responder			H40.04*	Steroid responder			H40.04*	Steroid responder			H40.04*	Steroid responder			H40.04*	Steroid responder			H40.04*	Steroid responder			H40.04*	Steroid responder			H40.04*	Steroid responder			H40.04*	Steroid responder			H40.04*	Steroid responder			H40.04*	Steroid responder			H40.04*	Steroid responder			H40.04*	Steroid responder			H40.04*	Steroid responder			H40.04*	Steroid responder			H40.04*	Steroid responder			H40.04*	Steroid responder			H40.04*	Steroid responder			H40.04*	Steroid responder			H40.04*	Steroid responder			H40.04*	Steroid responder			H40.04*	Steroid responder			H40.04*	Steroid responder			H40.04*	Steroid responder			H40.04*	Steroid responder			H40.04*	Steroid responder			H40.04*	Steroid responder			H40.04*	Steroid responder			H40.04*	Steroid responder			H40.04*	Steroid responder			H40.04*	Steroid responder			H40.04*	Steroid responder			H40.04*	Steroid responder			H40.04*	Steroid responder			H40.04*	Steroid responder			H40.04*	Steroid responder			H40.04*	Steroid responder			H40.04*	Steroid responder			H40.04*	Steroid responder			H40.04*	Steroid responder			H40.04*	Steroid responder			H40.04*	Steroid responder			H40.04*	Steroid responder			H40.04*	Steroid responder			H40.04*	Steroid responder			H40.04*	Steroid responder			H40.04*	Steroid responder			H40.04*	Steroid responder			H40.04*	Steroid responder			H40.04*	Steroid responder			H40.04*	Steroid responder			H40.04*	Steroid responder			H40.04*	Steroid responder			H40.04*	Steroid responder			H40.04*	Steroid responder			H40.04*	Steroid responder			H40.04*	Steroid responder			H40.04*	Steroid responder			H40.04*	Steroid responder			H40.04*	Steroid responder			H40.04*	Steroid responder			H40.04*	Steroid responder			H40.04*	Steroid responder			H40.04*	Steroid responder			H40.04*	Steroid responder			H40.04*	Steroid responder			H40.04*	Steroid responder			H40.04*	Steroid responder			H40.04*	Steroid responder			H40.04*	Steroid responder			H40.04*	Steroid responder			H40.04*	Steroid responder			H40.04*	Steroid responder			H40.04*	Steroid responder			H40.04*	Steroid responder			H40.04*	Steroid responder			H40.04*	Steroid responder			H40.04*	Steroid responder			H40.04*	Steroid responder			H40.04*	Steroid responder			H40.04*	Steroid responder			H40.04*	Steroid responder			H40.04*	Steroid responder			H40.04*	Steroid responder			H40.04*	Steroid responder			H40.04*	Steroid responder			H40.04*	Steroid responder			H40.04*	Steroid responder			H40.04*	Steroid responder			H40.04*	Steroid responder			H40.04*	Steroid responder			H40.04*	Steroid responder			H40.04*	Steroid responder			H40.04*	Steroid responder			H40.04*	Steroid responder			H40.04*	Steroid responder			H40.04*	Steroid responder			H40.04*	Steroid responder			H40.04*	Steroid responder			H40.04*	Steroid responder			H40.04*	Steroid responder			H40.04*	Steroid responder			H40.04*	Steroid responder			H40.04*	Steroid responder			H40.04*	Steroid responder			H40.04*	Steroid responder			H40.04*	Steroid responder			H40.04*	Steroid responder			H40.04*	Steroid responder			H40.04*	Steroid responder			H40.04*	Steroid responder			H40.04*	Steroid responder			H40.04*	Steroid responder			H40.04*	Steroid responder			H40.04*	Steroid responder			H40.04*	Steroid responder			H40.04*	Steroid responder			H40.04*	Steroid responder			H40.04*	Steroid responder			H40.04*	Steroid responder			H40.04*	Steroid responder			H40.04*	Steroid responder			H40.04*	Steroid responder			H40.04*	Steroid responder			H40.04*	Steroid responder			H40.04*	Steroid responder			H40.04*	Steroid responder			H40.04*	Steroid responder			H40.04*	Steroid responder			H40.04*	Steroid responder			H40.04*	Steroid responder			H40.04*	Steroid responder			H40.04*	Steroid responder			H40.04*	Steroid responder			H40.04*	Steroid responder			H40.04*	Steroid responder			H40.04*	Steroid responder			H40.04*	Steroid responder			H40.04*	Steroid responder			H40.04*	Steroid responder			H40.04*	Steroid responder			H40.04*	Steroid responder			H40.04*	Steroid responder			H40.04*	Steroid responder			H40.04*	Steroid responder			H40.04*	Steroid responder			H40.04*	Steroid responder			H40.04*	Steroid responder			H40.04*	Steroid responder			H40.04*	Steroid responder			H40.04*	Steroid responder			H40.04*	Steroid responder			H40.04*	Steroid responder			H40.04*	Steroid responder			H40.04*	Steroid responder			H40.04*	Steroid responder			H40.04*	Steroid responder			H40.04*	Steroid responder			H40.04*	Steroid responder			H40.04*	Steroid responder			H40.04*	Steroid responder			H40.04*	Steroid responder			H40.04*	Steroid responder			H40.04*	Steroid responder			H40.04*	Steroid responder			H40.04*	Steroid responder			H40.04*	Steroid responder			H40.04*	Steroid responder			H40.04*	Steroid responder			H40.04*	Steroid responder			H40.04*	Steroid responder			H40.04*	Steroid responder			H40.04*	Steroid responder			H40.04*	Steroid responder			H40.04*	Steroid responder			H40.04*	Steroid responder			H40.04*	Steroid responder			H40.04*	Steroid responder			H40.04*	Steroid responder			H40.04*	Steroid responder			H40.04*	Steroid responder			H40.04*	Steroid responder			H40.04*	Steroid responder			H40.04*	Steroid responder			H40.04*	Steroid responder			H40.04*	Steroid responder			H40.04*	Steroid responder			H40.04*	Steroid responder			H40.04*	Steroid responder			H40.04*	Steroid responder			H40.04*	Steroid responder			H40.04*	Steroid responder			H40.04*	Steroid responder			H40.04*	Steroid responder			H40.04*	Steroid responder			H40.04*	Steroid responder			H40.04*	Steroid responder			H40.04*	Steroid responder			H40.04*	Steroid responder			H40.04*	Steroid responder			H40.04*	Steroid responder			H40.04*	Steroid responder			H40.04*	Steroid responder			H40.04*	Steroid responder			H40.04*	Steroid responder			H40.04*	Steroid responder			H40.04*	Steroid responder			H40.04*	Steroid responder			H40.04*	Steroid responder			H40.04*	Steroid responder			H40.04*	Steroid responder			H40.04*	Steroid responder			H40.04*	Steroid responder			H40.04*	Steroid responder			H40.04*	Steroid responder			H40.04*	Steroid responder			H40.04*	Steroid responder			H40.04*	Steroid responder			H40.04*	Steroid responder			H40.04*	Steroid responder			H40.04*	Steroid responder			H40.04*	Steroid responder			H40.04*	Steroid responder			H40.04*	Steroid responder			H40.04*	Steroid responder			H40.04*	Steroid responder			H40.04*	Steroid responder			H40.04*	Steroid responder			H40.04*	Steroid responder			H40.04*	Steroid responder			H40.04*	Steroid responder			H40.04*	Steroid responder			H40.04*	Steroid responder			H40.04*	Steroid responder			H40.04*	Steroid responder			H40.04*	Steroid responder			H40.04*	Steroid responder			H40.04*	Steroid responder			H40.04*	Steroid responder			H40.04*	Steroid responder			H40.04*	Steroid responder			H40.04*	Steroid responder			H40.04*	Steroid responder			H40.04*	Steroid responder			H40.04*	Steroid responder			H40.04*	Steroid responder			H40.04*	Steroid responder			H40.04*	Steroid responder			H40.04*	Steroid responder			H40.04*	Steroid responder			H40.04*	Steroid responder			H40.04*	Steroid responder			H40.04*	Steroid responder			H40.04*	Steroid responder			H40.04*	Steroid responder			H40.04*	Steroid responder			H40.04*	Steroid responder			H40.04*	Steroid responder			H40.04*	Steroid responder			H40.04*	Steroid responder			H40.04*	Steroid responder			H40.04*	Steroid responder			H40.04*	Steroid responder			H40.04*	Steroid responder			H40.04*	Steroid responder			H40.04*	Steroid responder			H40.04*	Steroid responder			H40.04*	Steroid responder			H40.04*	Steroid responder			H40.04*	Steroid responder			H40.04*	Steroid responder			H40.04*	Steroid responder			H40.04*	Steroid responder			H40.04*	Steroid responder			H40.04*	Steroid responder			H40.04*	Steroid responder			H40.04*	Steroid responder			H40.04*	Steroid responder			H40.04*	Steroid responder			H40.04*	Steroid responder			H40.04*	Steroid responder			H40.04*	Steroid responder			H40.04*	Steroid responder			H40.04*	Steroid responder			H40.04*	Steroid responder			H40.04*	Steroid responder			H40.04*	Steroid responder			H40.04*	Steroid responder			H40.04*	Steroid responder			H40.04*	Steroid responder			H40.04*	Steroid responder			H40.04*	Steroid responder			H40.04*	Steroid responder			H40.04*	Steroid responder			H40.04*	Steroid responder			H40.04*	Steroid responder			H40.04*	Steroid responder			H40.04*	Steroid responder			H40.04*	Steroid responder			H40.04*	Steroid responder			H40.04*	Steroid responder			H40.04*	Steroid responder			H40.04*	Steroid responder			H40.04*	Steroid responder			H40.04*	Steroid responder			H40.04*	Steroid responder			H40.04*	Steroid responder			H40.04*	Steroid responder			H40.04*	Steroid responder			H40.04*	Steroid responder			H40.04*	Steroid responder			H40.04*	Steroid responder			H40.04*	Steroid responder			H40.04*	Steroid responder			H40.04*	Steroid responder			H40.04*	Steroid responder			H40.04*	Steroid responder			H40.04*	Steroid responder			H40.04*	Steroid responder			H40.04*	Steroid responder			H40.04*	Steroid responder			H40.04*	Steroid responder			H40.04*	Steroid responder			H40.04*	Steroid responder			H40.04*	Steroid responder			H40.04*	Steroid responder			H40.04*	Steroid responder			H40.04*	Steroid responder			H40.04*	Steroid responder			H40.04*	Steroid responder			H40.04*	Steroid responder			H40.04*	Steroid responder			H40.04*	Steroid responder			H40.04*	Steroid responder			H40.04*	Steroid responder			H40.04*	Steroid responder			H40.04*	Steroid responder			H40.04*	Steroid responder			H40.04*	Steroid responder			H40.04*	Steroid responder			H40.04*	Steroid responder			H40.04*	Steroid responder			H40.04*	Steroid responder			H40.04*	Steroid responder			H40.04*	Steroid responder			H40.04*	Steroid responder			H40.04*	Steroid responder			H40.04*	Steroid responder			H40.04*	Steroid responder			H40.04*	Steroid responder			H40.04*	Steroid responder			H40.04*	Steroid responder			H40.04*	Steroid responder			H40.04*	Steroid responder			H40.04*	Steroid responder			H40.04*	Steroid responder			H40.04*	Steroid responder			H40.04*	Steroid responder			H40.04*	Steroid responder			H40.04*	Steroid responder			H40.04*	Steroid responder			H40.04*	Steroid responder			H40.04*	Steroid responder			H40.04*	Steroid responder			H40.04*	Steroid responder			H40.04*	Steroid responder			H40.04*	Steroid responder			H40.04*	Steroid responder			H40.04*	Steroid responder			H40.04*	Steroid responder			H40.04*	Steroid responder			H40.04*	Steroid responder			H40.04*	Steroid responder			H40.04*	Steroid responder			H40.04*	Steroid responder			H40.04*	Steroid responder			H40.04*	Steroid responder			H40.04*	Steroid responder			H40.04*	Steroid responder			H40.04*	Steroid responder			H40.04*	Steroid responder			H40.04*	Steroid responder			H40.04*	Steroid responder			H40.04*	Steroid responder			H40.04*	Steroid responder			H40.04*	Steroid responder			H40.04*	Steroid responder			H40.04*	Steroid responder			H40.04*	Steroid responder			H40.04*	Steroid responder			H40.04*	Steroid responder			H40.04*	Steroid responder			H40.04*	Steroid responder			H40.04*	Steroid responder			H40.04*	Steroid responder			H40.04*	Steroid responder			H40.04*	Steroid responder			H40.04*	Steroid responder			H40.04*	Steroid responder			H40.04*	Steroid responder			H40.04*	Steroid responder			H40.04*	Steroid responder			H40.04*	Steroid responder			H40.04*	Steroid responder			H40.04*	Steroid responder			H40.04*	Steroid responder			H40.04*	Steroid responder			H40.04*	Steroid responder			H40.04*	Steroid responder			H40.04*	Steroid responder			H40.04*	Steroid responder			H40.04*	Steroid responder			H40.04*	Steroid responder			H40.04*	Steroid responder			H40.04*	Steroid responder			H40.04*	Steroid responder			H40.04*	Steroid responder			H40.04*	Steroid responder			H40.04*	Steroid responder			H40.04*	Steroid responder			H40.04*	Steroid responder			H40.04*	Steroid responder			H40.04*	Steroid responder			H40.04*	Steroid responder			H40.04*	Steroid responder			H40.04*	Steroid responder			H40.04*	Steroid responder			H40.04*	Steroid responder			H40.04*	Steroid responder			H40.04*	Steroid responder			H40.04*	Steroid responder			H40.04*	Steroid responder			H40.04*	Steroid responder			H40.04*	Steroid responder			H40.04*	Steroid responder			H40.04*	Steroid responder			H40.04*	Steroid responder			H40.04*	Steroid responder			H40.04*	Steroid responder			H40.04*	Steroid responder			H40.04*	Steroid responder			H40.04*	Steroid responder			H40.04*	Steroid responder			H40.04*	Steroid responder			H40.04*	Steroid responder			H40.04*	Steroid responder			H40.04*	Steroid responder			H40.04*	Steroid responder			H40.04*	Steroid responder			H40.04*	Steroid responder			H40.04*	Steroid responder			H40.04*	Steroid responder			H40.04*	Steroid responder			H40.04*	Steroid responder			H40.04*	Steroid responder			H40.04*	Steroid responder			H40.04*	Steroid responder			H40.04*	Steroid responder			H40.04*	Steroid responder			H40.04*	Steroid responder			H40.04*	Steroid responder			H40.04*	Steroid responder			H40.04*	Steroid responder			H40.04*	Steroid responder			H40.04*	Steroid responder			H40.04*	Steroid responder			H40.04*	Steroid responder			H40.04*	Steroid responder			H40.04*	Steroid responder			H40.04*	Steroid responder			H40.04*	Steroid responder			H40.04*	Steroid responder			H40.04*	Steroid responder			H40.04*	Steroid responder			H40.04*	Steroid responder			H40.04*	Steroid responder			H40.04*	Steroid responder			H40.04*	Steroid responder			H40.04*	Steroid responder			H40.04*	Steroid responder			H40.04*	Steroid responder			H40.04*	Steroid responder			H40.04*	Steroid responder			H40.04*	Steroid responder			H40.04*	Steroid responder			H40.04*	Steroid responder			H40.04*	Steroid responder			H40.04*	Steroid responder			H40.04*	Steroid responder			H40.04*	Steroid responder			H40.04*	Steroid responder			H40.04*	Steroid responder			H40.04*	Steroid responder			H40.04*	Steroid responder			H40.04*	Steroid responder			H40.04*	Steroid responder			H40.04*	Steroid responder			H40.04*	Steroid responder			H40.04*	Steroid responder			H40.04*	Steroid responder			H40.04*	Steroid responder			H40.04*	Steroid responder			H40.04*	Steroid responder			H40.04*	Steroid responder			H40.04*	Steroid responder			H40.04*	Steroid responder			H40.04*	Steroid responder			H40.04*	Steroid responder			H40.04*	Steroid responder			H40.04*	Steroid responder			H40.04*	Steroid responder			H40.04*	Steroid responder			H40.04*	Steroid responder			H40.04*	Steroid responder			H40.04*	Steroid responder			H40.04*	Steroid responder			H40.04*	Steroid responder			H40.04*	Steroid responder			H40.04*	Steroid responder			H40.04*	Steroid responder			H40.04*	Steroid responder			H40.04*	Steroid responder			H40.04*	Steroid responder			H40.04*	Steroid responder			H40.04*	Steroid responder			H40.04*	Steroid responder			H40.04*	Steroid responder			H40.04*	Steroid responder			H40.04*	Steroid responder			H40.04*	Steroid responder			H40.04*	Steroid responder			H40.04*	Steroid responder			H40.04*	Steroid responder			H40.04*	Steroid responder			H40.04*	Steroid responder			H40.04*	Steroid responder			H40.04*	Steroid responder			H40.04*	Steroid responder			H40.04*	Steroid responder			H40.04*	Steroid responder			H40.04*	Steroid responder			H40.04*	Steroid responder			H40.04*	Steroid responder			H40.04*	Steroid responder			H40.04*	Steroid responder			H40.04*	Steroid responder			H40.04*	Steroid responder			H40.04*	Steroid responder			H40.04*	Steroid responder			H40.04*	Steroid responder			H40.04*	Steroid responder			H40.04*	Steroid responder			H40.04*	Steroid responder			H40.04*	Steroid responder			H40.04*	Steroid responder			H40.04*	Steroid responder			H40.04*	Steroid responder			H40.04*	Steroid responder			H40.04*	Steroid responder			H40.04*	Steroid responder			H40.04*	Steroid responder			H40.04*	Steroid responder			H40.04*	Steroid responder			H40.04*	Steroid responder			H40.04*	Steroid responder			H40.04*	Steroid responder			H40.04*	Steroid responder			H40.04*	Steroid responder			H40.04*	Steroid responder			H40.04*	Steroid responder			H40.04*	Steroid responder			H40.04*	Steroid responder			H40.04*	Steroid responder			H40.04*	Steroid responder			H40.04*	Steroid responder			H40.04*	Steroid responder			H40.04*	Steroid responder			H40.04*	Steroid responder			H40.04*	Steroid responder			H40.04*	Steroid responder			H40.04*	Steroid responder			H40.04*	Steroid responder			H40.04*	Steroid responder			H40.04*	Steroid responder			H40.04*	Steroid responder			H40.04*	Steroid responder			H40.04*	Steroid responder			H40.04*	Steroid responder			H40.04*	Steroid responder			H40.04*	Steroid responder			H40.04*	Steroid responder			H40.04*	Steroid responder			H40.04*	Steroid responder			H40.04*	Steroid responder			H40.04*	Steroid responder			H40.04*	Steroid responder			H40.04*	Steroid responder			H40.04*	Steroid responder			H40.04*	Steroid responder			H40.04*	Steroid responder			H40.04*	Steroid responder			H40.04*	Steroid responder			H40.04*	Steroid responder			H40.04*	Steroid responder			H40.04*	Steroid responder			H40.04*	Steroid responder			H40.04*	Steroid responder			H40.04*	Steroid responder			H40.04*	Steroid responder			H40.04*	Steroid responder			H40.04*	Steroid responder			H40.04*	Steroid responder			H40.04*	Steroid responder			H40.04*	Steroid responder			H40.04*	Steroid responder			H40.04*	Steroid responder			H40.04*	Steroid responder			H40.04*	Steroid responder			H40.04*	Steroid responder			H40.04*	Steroid responder			H40.04*	Steroid responder			H40.04*	Steroid responder			H40.04*	Steroid responder			H40.04*	Steroid responder			H40.04*	Steroid responder			H40.04*	Steroid responder			H40.04*	Steroid responder			H40.04*	Steroid responder			H40.04*	Steroid responder			H40.04*	Steroid responder			H40.04*	Steroid responder			H40.04*	Steroid responder			H40.04*	Steroid responder			H40.04*	Steroid responder			H40.04*	Steroid responder			H40.04*	Steroid responder			H40.04*	Steroid responder			H40.04*	Steroid responder			H40.04*	Steroid responder			H40.04*	Steroid responder			H40.04*	Steroid responder			H40.04*	Steroid responder			H40.04*	Steroid responder			H40.04*	Steroid responder			H40.04*	Steroid responder			H40.04*	Steroid responder			H40.04*	Steroid responder			H40.04*	Steroid responder			H40.04*	Steroid responder			H40.04*	Steroid responder			H40.04*	Steroid responder			H40.04*	Steroid responder			H40.04*	Steroid responder			H40.04*	Steroid responder			H40.04*	Steroid responder			H40.04*	Steroid responder			H40.04*	Steroid responder			H40.04*	Steroid responder			H40.04*	Steroid responder			H40.04*	Steroid responder			H40.04*	Steroid responder			H40.04*	Steroid responder			H40.04*	Steroid responder			H40.04*	Steroid responder			H40.04*	Steroid responder			H40.04*	Steroid responder			H40.04*	Steroid responder			H40.04*	Steroid responder			H40.04*	Steroid responder			H40.04*	Steroid responder			H40.04*	Steroid responder			H40.04*	Steroid responder			H40.04*	Steroid responder			H40.04*	Steroid responder			H40.04*	Steroid responder			H40.04*	Steroid responder			H40.04*	Steroid responder			H40.04*	Steroid responder			H40.04*	Steroid responder			H40.04*	Steroid responder			H40.04*	Steroid responder			H40.04*	Steroid responder			H40.04*	Steroid responder			H40.04*	Steroid responder			H40.04*	Steroid responder			H40.04*	Steroid responder			H40.04*	Steroid responder			H40.04*	Steroid responder			H40.04*	Steroid responder			H40.04*	Steroid responder			H40.04*	Steroid responder			H40.04*	Steroid responder			H40.04*	Steroid responder			H40.04*	Steroid responder			H40.04*	Steroid responder			H40.04*	Steroid responder			H40.04*	Steroid responder			H40.04*	Steroid responder			H40.04*	Steroid responder			H40.04*	Steroid responder			H40.04*	Steroid responder			H40.04*	Steroid responder			H40.04*	Steroid responder			H40.04*	Steroid responder			H40.04*	Steroid responder			H40.04*	Steroid responder			H40.04*	Steroid responder			H40.04*	Steroid responder			H40.04*	Steroid responder			H40.04*	Steroid responder			H40.04*	Steroid responder			H40.04*	Steroid responder			H40.04*	Steroid responder			H40.04*	Steroid responder			H40.04*	Steroid responder			H40.04*	Steroid responder			H40.04*	Steroid responder			H40.04*	Steroid responder			H40.04*	Steroid responder			H40.04*	Steroid responder			H40.04*	Steroid responder			H40.04*	Steroid responder			H40.04*	Steroid responder			H40.04*	Steroid responder			H40.04*	Steroid responder			H40.04*	Steroid responder			H40.04*	Steroid responder			H40.04*	Steroid responder			H40.04*	Steroid responder			H40.04*	Steroid responder			H40.04*	Steroid responder			H40.04*	Steroid responder			H40.04*	Steroid responder			H40.04*	Steroid responder			H40.04*	Steroid responder			H40.04*	Steroid responder			H40.04*	Steroid responder			H40.04*	Steroid responder			H40.04*	Steroid responder			H40.04*	Steroid responder			H40.04*	Steroid responder			H40.04*	Steroid responder			H40.04*	Steroid responder			H40.04*	Steroid responder			H40.04*	Steroid responder			H40.04*	Steroid responder			H40.04*	Steroid responder			H40.04*	Steroid responder			H40.04*	Steroid responder			H40.04*	Steroid responder			H40.04*	Steroid responder			H40.04*	Steroid responder			H40.04*	Steroid responder			H40.04*	Steroid responder			H40.04*	Steroid responder			H40.04*	Steroid responder			H40.04*	Steroid responder			H40.04*	Steroid responder			H40.04*	Steroid responder			H40.04*	Steroid responder			H40.04*	Steroid responder			H40.04*	Steroid responder			H40.04*	Steroid responder			H40.04*	Steroid responder			H40.04*	Steroid responder			H40.04*	Steroid responder			H40.04*	Steroid responder			H40.04*	Steroid responder			H40.04*	Steroid responder			H40.04*	Steroid responder			H40.04*	Steroid responder			H40.04*	Steroid responder			H40.04*	Steroid responder			H40.04*	Steroid responder			H40.04*	Steroid responder			H40.04*	Steroid responder			H40.04*	Steroid responder			H40.04*	Steroid responder			H40.04*	Steroid responder			H40.04*	Steroid responder			H40.04*	Steroid responder			H40.04*	Steroid responder			H40.04*	Steroid responder			H40.04*	Steroid responder			H40.04*	Steroid responder			H40.04*	Steroid responder			H40.04*	Steroid responder			H40.04*	Steroid responder			H40.04*	Steroid responder			H40.04*	Steroid responder			H40.04*	Steroid responder			H40.04*	Steroid responder			H40.04*	Steroid responder			H40.04*	Steroid responder			H40.04*	Steroid responder			H40.04*	Steroid responder			H40.04*	Steroid responder			H40.04*	Steroid responder			H40.04*	Steroid responder			H40.04*	Steroid responder			H40.04*	Steroid responder			H40.04*	Steroid responder			H40.04*	Steroid responder			H40.04*	Steroid responder			H40.04*	Steroid responder			H40.04*	Steroid responder			H40.04*	Steroid responder			H40.04*	Steroid responder			H40.04*	Steroid responder			H40.04*	Steroid responder			H40.04*	Steroid responder			H40.04*	Steroid responder			H40.04*	Steroid responder			H40.04*	Steroid responder			H40.04*	Steroid responder			H40.04*	Steroid responder			H40.04*	Steroid responder			H40.04*	Steroid responder			H40.04*	Steroid responder			H40.04*	Steroid responder			H40.04*	Steroid responder			H40.04*	Steroid responder			H40.04*	Steroid responder			H40.04*	Steroid responder			H40.04*	Steroid responder			H40.04*	Steroid responder			H40.04*	Steroid responder			H40.04*	Steroid responder			H40.04*	Steroid responder			H40.04*	Steroid responder			H40.04*	Steroid responder			H40.04*	Steroid responder			H40.04*	Steroid responder			H40.04*	Steroid responder			H40.04*	Steroid responder			H40.04*	Steroid responder			H40.04*	Steroid responder			H40.04*	Steroid responder			H40.04*	Steroid responder			H40.04*	Steroid responder			H40.04*	Steroid responder			H40.04*	Steroid responder			H40.04*	Steroid responder			H40.04*	Steroid responder			H40.04*	Steroid responder			H40.04*	Steroid responder			H40.04*	Steroid responder			H40.04*	Steroid responder			H40.04*	Steroid responder			H40.04*	Steroid responder			H40.04*	Steroid responder			H40.04*	Steroid responder			H40.04*	Steroid responder			H40.04*	Steroid responder			H40.04*	Steroid responder			H40.04*	Steroid responder			H40.04*	Steroid responder			H40.04*	Steroid responder			H40.04*	Steroid responder			H40.04*	Steroid responder			H40.04*	Steroid responder			H40.04*	Steroid responder			H40.04*	Steroid responder			H40.04*	Steroid responder			H40.04*	Steroid responder			H40.04*	Steroid responder			H40.04*	Steroid responder			H40.04*	Steroid responder			H40.04*	Steroid responder			H40.04*	Steroid responder			H40.04*	Steroid responder			H40.04*	Steroid responder			H40.04*	Steroid responder			H40.04*	Steroid responder			H40.04*	Steroid responder			H40.04*	Steroid responder			H40.04*	Steroid responder			H40.04*	Steroid responder			H40.04*	Steroid responder			H40.04*	Steroid responder			H40.04*	Steroid responder			H40.04*	Steroid responder			H40.04*	Steroid responder			H40.04*	Steroid responder			H40.04*	Steroid responder			H40.04*	Steroid responder			H40.04*	Steroid responder			H40.04*	Steroid responder			H40.04*	Steroid responder			H40.04*	Steroid responder			H40.04*	Steroid responder			H40.04*	Steroid responder			H40.04*	Steroid responder			H40.04*	Steroid responder			H40.04*	Steroid responder			H40.04*	Steroid responder			H40.04*	Steroid responder			H40.04*	Steroid responder			H40.04*	Steroid responder			H40.04*	Steroid responder			H40.04*	Steroid responder			H40.04*	Steroid responder			H40.04*	Steroid responder			H40.04*	Steroid responder			H40.04*	Steroid responder			H40.04*	Steroid responder			H40.04*	Steroid responder			H40.04*	Steroid responder			H40.04*	Steroid responder			H40.04*	Steroid responder			H40.04*	Steroid responder			H40.04*	Steroid responder			H40.04*	Steroid responder			H40.04*	Steroid responder			H40.04*	Steroid responder			H40.04*	Steroid responder			H40.04*	Steroid responder			H40.04*	Steroid responder			H40.04*	Steroid responder			H40.04*	Steroid responder			H40.04*	Steroid responder			H40.04*	Steroid responder			H40.04*	Steroid responder			H40.04*	Steroid responder			H40.04*	Steroid responder			H40.04*	Steroid responder			H40.04*	Steroid responder			H40.04*	Steroid responder			H40.04*	Steroid responder			H40.04*	Steroid responder			H40.04*	Steroid responder			H40.04*	Steroid responder			H40.04*	Steroid responder			H40.04*	Steroid responder			H40.04*	Steroid responder			H40.04*	Steroid responder			H40.04*	Steroid responder			H40.04*	Steroid responder			H40.04*	Steroid responder			H40.04*	Steroid responder			H40.04*	Steroid responder			H40.04*	Steroid responder			H40.04*	Steroid responder			H40.04*	Steroid responder			H40.04*	Steroid responder			H40.04*	Steroid responder			H40.04*	Steroid responder			H40.04*	Steroid responder			H40.04*	Steroid responder			H40.04*	Steroid responder			H40.04*	Steroid responder			H40.04*	Steroid responder			H40.04*	Steroid responder			H40.04*	Steroid responder			H40.04*	Steroid responder			H40.04*	Steroid responder			H40.04*	Steroid responder			H40.04*	Steroid responder			H40.04*	Steroid responder			H40.04*	Steroid responder			H40.04*	Steroid responder			H40.04*	Steroid responder			H40.04*	Steroid responder			H40.04*	Steroid responder			H40.04*	Steroid responder			H40.04*	Steroid responder			H40.04*	Steroid responder			H40.04*	Steroid responder			H40.04*	Steroid responder			H40.04*	Steroid responder			H40.04*	Steroid responder			H40.04*	Steroid responder			H40.04*	Steroid responder			H40.04*	Steroid responder			H40.04*	Steroid responder			H40.04*	Steroid responder			H40.04*	Steroid responder			H40.04*	Steroid responder			H40.04*	Steroid responder			H40.04*	Steroid responder			H40.04*	Steroid responder			H40.04*	Steroid responder			H40.04*	Steroid responder			H40.04*	Steroid responder			H40.04*	Steroid responder			H40.04*	Steroid responder			H40.04*	Steroid responder			H40.04*	Steroid responder			H40.04*	Steroid responder			H40.04*	Steroid responder			H40.04*	Steroid responder			H40.04*	Steroid responder			H40.04*	Steroid responder			H40.04*	Steroid responder			H40.04*	Steroid responder			H40.04*	Steroid responder			H40.04*	Steroid responder			H40.04*	Steroid responder			H40.04*	Steroid responder			H40.04*	Steroid responder			H40.04*	Steroid responder			H40.04*	Steroid responder			H40.04*	Steroid responder			H40.04*	Steroid responder			H40.04*	Steroid responder			H40.04*	Steroid responder			H40.04*	Steroid responder			H40.04*	Steroid responder			H40.04*	Steroid responder			H40.04*	Steroid responder			H40.04*	Steroid responder			H40.04*	Steroid responder			H40.04*	Steroid responder			H40.04*	Steroid responder			H40.04*	Steroid responder			H40.04*	Steroid responder			H40.04*	Steroid responder			H40.04*	Steroid responder			H40.04*	Steroid responder			H40.04*	Steroid responder			H40.04*	Steroid responder			H40.04*	Steroid responder			H40.04*	Steroid responder			H40.04*	Steroid responder			H40.04*	Steroid responder			H40.04*	Steroid responder			H40.04*	Steroid responder			H40.04*	Steroid responder			H40.04*	Steroid responder			H40.04*	Steroid responder			H40.04*	Steroid responder			H40.04*	Steroid responder			H40.04*	Steroid responder			H40.04*	Steroid responder			H40.04*	Steroid responder			H40.04*	Steroid responder			H40.04*	Steroid responder			H40.04*	Steroid responder			H40.04*	Steroid responder			H40.04*	Steroid responder			H40.04*	Steroid responder			H40.04*	Steroid responder			H40.04*	Steroid responder			H40.04*	Steroid responder			H40.04*	Steroid responder			H40.04*	Steroid responder			H40.04*	Steroid responder			H40.04*	Steroid responder			H40.04*	Steroid responder			H40.04*	Steroid responder			H40.04*	Steroid responder			H40.04*	Steroid responder			H40.04*	Steroid responder			H40.04*	Steroid responder			H40.04*	Steroid responder			H40.04*	Steroid responder			H40.04*	Steroid responder			H40.04*	Steroid responder			H40.04*	Steroid responder			H40.04*	Steroid responder			H40.04*	Steroid responder			H40.04*	Steroid responder			H40.04*	Steroid responder			H40.04*	Steroid responder			H40.04*	Steroid responder			H40.04*	Steroid responder			H40.04*	Steroid responder			H40.04*	Steroid responder			H40.04*	Steroid responder			H40.04*	Steroid responder			H40.04*	Steroid responder			H40.04*	Steroid responder			H40.04*	Steroid responder			H40.04*	Steroid responder			H40.04*	Steroid responder			H40.04*	Steroid responder			H40.04*	Steroid responder			H40.04*	Steroid responder			H40.04*	Steroid responder			H40.04*	Steroid responder			H40.04*	Steroid responder			H40.04*	Steroid responder			H40.04*	Steroid responder			H40.04*	Steroid responder			H40.04*	Steroid responder			H40.04*	Steroid responder			H40.04*	Steroid responder			H40.04*	Steroid responder			H40.04*	Steroid responder			H40.04*	Steroid responder			H40.04*	Steroid responder			H40.04*	Steroid responder			H40.04*	Steroid responder			H40.04*	Steroid responder			H40.04*	Steroid responder			H40.04*	Steroid responder			H40.04*	Steroid responder			H40.04*	Steroid responder			H40.04*	Steroid responder			H40.04*	Steroid responder			H40.04*	Steroid responder			H40.04*	Steroid responder			H40.04*	Steroid responder			H40.04*	Steroid responder			H40.04*	Steroid responder			H40.04*	Steroid responder			H40.04*	Steroid responder			H40.04*	Steroid responder			H40.04*	Steroid responder			H40.04*	Steroid responder			H40.04*	Steroid responder			H40.04*	Steroid responder			H40.04*	Steroid responder			H40.04*	Steroid responder			H40.04*	Steroid responder			H40.04*	Steroid responder			H40.04*	Steroid responder			H40.04*	Steroid responder			H40.04*	Steroid responder			H40.04*	Steroid responder			H40.04*	Steroid responder			H40.04*	Steroid responder			H40.04*	Steroid responder			H40.04*	Steroid responder			H40.04*	Steroid responder			H40.04*	Steroid responder			H40.04*	Steroid responder			H40.04*	Steroid responder			H40.04*	Steroid responder			H40.04*	Steroid responder			H40.04*	Steroid responder			H40.04*	Steroid responder			H40.04*	Steroid responder			H40.04*	Steroid responder			H40.04*	Steroid responder			H40.04*	Steroid responder			H40.04*	Steroid responder			H40.04*	Steroid responder			H40.04*	Steroid responder			H40.04*	Steroid responder			H40.04*	Steroid responder			H40.04*	Steroid responder			H40.04*	Steroid responder			H40.04*	Steroid responder			H40.04*	Steroid responder			H40.04*	Steroid responder			H40.04*	Steroid responder			H40.04*	Steroid responder			H40.04*	Steroid responder			H40.04*	Steroid responder			H40.04*	Steroid responder			H40.04*	Steroid responder			H40.04*	Steroid responder			H40.04*	Steroid responder			H40.04*	Steroid responder			H40.04*	Steroid responder			H40.04*	Steroid responder			H40.04*	Steroid responder			H40.04*	Steroid responder			H40.04*	Steroid responder			H40.04*	Steroid responder			H40.04*	Steroid responder			H40.04*	Steroid responder			H40.04*	Steroid responder			H40.04*	Steroid responder			H40.04*	Steroid responder			H40.04*	Steroid responder			H40.04*	Steroid responder			H40.04*	Steroid responder			H40.04*	Steroid responder			H40.04*	Steroid responder			H40.04*	Steroid responder			H40.04*	Steroid responder			H40.04*	Steroid responder			H40.04*	Steroid responder			H40.04*	Steroid responder			H40.04*	Steroid responder			H40.04*	Steroid responder			H40.04*	Steroid responder			H40.04*	Steroid responder			H40.04*	Steroid responder			H40.04*	Steroid responder			H40.04*	Steroid responder			H40.04*	Steroid responder			H40.04*	Steroid responder			H40.04*	Steroid responder			H40.04*	Steroid responder			H40.04*	Steroid responder			H40.04*	Steroid responder			H40.04*	Steroid responder			H40.04*	Steroid responder			H40.04*	Steroid responder			H40.04*	Steroid responder			H40.04*	Steroid responder			H40.04*	Steroid responder			H40.04*	Steroid responder			H40.04*	Steroid responder			H40.04*	Steroid responder			H40.04*	Steroid responder			H40.04*	Steroid responder			H40.04*	Steroid responder			H40.04*	Steroid responder			H40.04*	Steroid responder			H40.04*	Steroid responder			H40.04*	Steroid responder			H40.04*	Steroid responder			H40.04*	Steroid responder			H40.04*	Steroid responder			H40.04*	Steroid responder			H40.04*	Steroid responder			H40.04*	Steroid responder			H40.04*	Steroid responder			H40.04*	Steroid responder			H40.04*	Steroid responder			H40.04*	Steroid responder			H40.04*	Steroid responder			H40.04*	Steroid responder			H40.04*	Steroid responder			H40.04*	Steroid responder			H40.04*	Steroid responder			H40.04*	Steroid responder			H40.04*	Steroid responder			H40.04*	Steroid responder			H40.04*	Steroid responder			H40.04*	Steroid responder			H40.04*	Steroid responder			H40.04*	Steroid responder			H40.04*	Steroid responder			H40.04*	Steroid responder			H40.04*	Steroid responder			H40.04*	Steroid responder			H40.04*	Steroid responder			H40.04*	Steroid responder			H40.04*	Steroid responder			H40.04*	Steroid responder			H40.04*	Steroid responder			H40.04*	Steroid responder			H40.04*	Steroid responder			H40.04*	Steroid responder			H40.04*	Steroid responder			H40.04*	Steroid responder			H40.04*	Steroid responder			H40.04*	Steroid responder			H40.04*	Steroid responder			H40.04*	Steroid responder			H40.04*	Steroid responder			H40.04*	Steroid responder			H40.04*	Steroid responder			H40.04*	Steroid responder			H40.04*	Steroid responder			H40.04*	Steroid responder			H40.04*	Steroid responder			H40.04*	Steroid responder			H40.04*	Steroid responder			H40.04*	Steroid responder			H40.04*	Steroid responder			H40.04*	Steroid responder			H40.04*	Steroid responder			H40.04*	Steroid responder			H40.04*	Steroid responder			H40.04*	Steroid responder			H40.04*	Steroid responder			H40.04*	Steroid responder			H40.04*	Steroid responder			H40.04*	Steroid responder			H40.04*	Steroid responder			H40.04*	Steroid responder			H40.04*	Steroid responder			H40.04*	Steroid responder			H40.04*	Steroid responder			H40.04*	Steroid responder			H40.04*	Steroid responder			H40.04*	Steroid responder			H40.04*	Steroid responder			H40.04*	Steroid responder			H40.04*	Steroid responder			H40.04*	Steroid responder			H40.04*	Steroid responder			H40.04*	Steroid responder			H40.04*	Steroid responder			H40.04*	Steroid responder			H40.04*	Steroid responder			H40.04*	Steroid responder			H40.04*	Steroid responder			H40.04*	Steroid responder			H40.04*	Steroid responder			H40.04*	Steroid responder			H40.04*	Steroid responder			H40.04*	Steroid responder			H40.04*	Steroid responder			H40.04*	Steroid responder			H40.04*	Steroid responder			H40.04*	Steroid responder			H40.04*	Steroid responder			H40.04*	Steroid responder			H40.04*	Steroid responder			H40.04*	Steroid responder			H40.04*	Steroid responder			H40.04*	Steroid responder			H40.04*	Steroid responder			H40.04*	Steroid responder			H40.04*	Steroid responder			H40.04*	Steroid responder			H40.04*	Steroid responder			H40.04*	Steroid responder			H40.04*	Steroid responder			H40.04*	Steroid responder			H40.04*	Steroid responder			H40.04*	Steroid responder			H40.04*	Steroid responder			H40.04*	Steroid responder			H40.04*	Steroid responder			H40.04*	Steroid responder			H40.04*	Steroid responder			H40.04*	Steroid responder			H40.04*	Steroid responder			H40.04*	Steroid responder			H40.04*	Steroid responder			H40.04*	Steroid responder			H40.04*	Steroid responder			H40.04*	Steroid responder			H40.04*	Steroid responder			H40.04*	Steroid responder			H40.04*	Steroid responder			H40.04*	Steroid responder			H40.04*	Steroid responder			H40.04*	Steroid responder			H40.04*	Steroid responder			H40.04*	Steroid responder			H40.04*	Steroid responder			H40.04*	Steroid responder			H40.04*	Steroid responder			H40.04*	Steroid responder			H40.04*	Steroid responder			H40.04*	Steroid responder			H40.04*	Steroid responder			H40.04*	Steroid responder			H40.04*	Steroid responder			H40.04*	Steroid responder			H40.04*	Steroid responder			H40.04*	Steroid responder			H40.04*	Steroid responder			H40.04*	Steroid responder			H40.04*	Steroid responder			H40.04*	Steroid responder			H40.04*	Steroid responder			H40.04*	Steroid responder			H40.04*	Steroid responder			H40.04*	Steroid responder			H40.04*	Steroid responder			H40.04*	Steroid responder			H40.04*	Steroid responder			H40.04*	Steroid responder			H40.04*	Steroid responder			H40.04*	Steroid responder			H40.04*	Steroid responder			H40.04*	Steroid responder			H40.04*	Steroid responder			H40.04*	Steroid responder			H40.04*	Steroid responder			H40.04*	Steroid responder			H40.04*	Steroid responder			H40.04*	Steroid responder			H40.04*	Steroid responder			H40.04*	Steroid responder			H40.04*	Steroid responder			H40.04*	Steroid responder			H40.04*	Steroid responder			H40.04*	Steroid responder			H40.04*	Steroid responder			H40.04*	Steroid responder			H40.04*	Steroid responder			H40.04*	Steroid responder			H40.04*	Steroid responder			H40.04*	Steroid responder			H40.04*	Steroid responder			H40.04*	Steroid responder			H40.04*	Steroid responder			H40.04*	Steroid responder			H40.04*	Steroid responder			H40.04*	Steroid responder			H40.04*	Steroid responder			H40.04*	Steroid responder			H40.04*	Steroid responder			H40.04*	Steroid responder			H40.04*	Steroid responder			H40.04*	Steroid responder			H40.04*	Steroid responder			H40.04*	Steroid responder			H40.04*	Steroid responder			H40.04*	Steroid responder			H40.04*	Steroid responder			H40.04*	Steroid responder			H40.04*	Steroid responder			H40.04*	Steroid responder			H40.04*	Steroid responder			H40.04*	Steroid responder			H40.04*	Steroid responder			H40.04*	Steroid responder			H40.04*	Steroid responder			H40.04*	Steroid responder			H40.04*	Steroid responder			H40.04*	Steroid responder			H40.04*	Steroid responder			H40.04*	Steroid responder			H40.04*	Steroid responder			H40.04*	Steroid responder			H40.04*	Steroid responder			H40.04*	Steroid responder			H40.04*	Steroid responder			H40.04*	Steroid responder			H40.04*	Steroid responder			H40.04*	Steroid responder			H40.04*	Steroid responder			H40.04*	Steroid responder			H40.04*	Steroid responder			H40.04*	Steroid responder			H40.04*	Steroid responder			H40.04*	Steroid responder			H40.04*	Steroid responder			H40.04*	Steroid responder			H40.04*	Steroid responder			H40.04*	Steroid responder			H40.04*	Steroid responder			H40.04*	Steroid responder			H40.04*	Steroid responder			H40.04*	Steroid responder			H40.04*	Steroid responder			H40.04*	Steroid responder			H40.04*	Steroid responder			H40.04*	Steroid responder			H40.04*	Steroid responder			H40.04*	Steroid responder			H40.04*	Steroid responder			H40.04*	Steroid responder			H40.04*	Steroid responder			H40.04*	Steroid responder			H40.04*	Steroid responder			H40.04*	Steroid responder			H40.04*	Steroid responder			H40.04*	Steroid responder			H40.04*	Steroid responder			H40.04*	Steroid responder			H40.04*	Steroid responder			H40.04*	Steroid responder			H40.04*	Steroid responder			H40.04*	Steroid responder			H40.04*	Steroid responder			H40.04*	Steroid responder			H40.04*	Steroid responder			H40.04*	Steroid responder			H40.04*	Steroid responder			H40.04*	Steroid responder			H40.04*	Steroid responder			H40.04*	Steroid responder			H40.04*	Steroid responder			H40.04*	Steroid responder			H40.04*	Steroid responder			H40.04*	Steroid responder			H40.04*	Steroid responder			H40.04*	Steroid responder			H40.04*	Steroid responder			H40.04*	Steroid responder			H40.04*	Steroid responder			H40.04*	Steroid responder			H40.04*	Steroid responder			H40.04*	Steroid responder			H40.04*	Steroid responder			H40.04*	Steroid responder			H40.04*	Steroid responder			H40.04*	Steroid responder			H40.04*	Steroid responder			H40.04*	Steroid responder			H40.04*	Steroid responder			H40.04*	Steroid responder			H40.04*	Steroid responder			H40.04*	Steroid responder			H40.04*	Steroid responder			H40.04*	Steroid responder			H40.04*	Steroid responder			H40.04*	Steroid responder			H40.04*	Steroid responder			H40.04*	Steroid responder			H40.04*	Steroid responder			H40.04*	Steroid responder			H40.04*	Steroid responder			H40.04*	Steroid responder			H40.04*	Steroid responder			H40.04*	Steroid responder			H40.04*	Steroid responder			H40.04*	Steroid responder			H40.04*	Steroid responder			H40.04*	Steroid responder			H40.04*	Steroid responder			H40.04*	Steroid responder			H40.04*	Steroid responder			H40.04*	Steroid responder			H40.04*	Steroid responder			H40.04*	Steroid responder			H40.04*	Steroid responder			H40.04*	Steroid responder			H40.04*	Steroid responder			H40.04*	Steroid responder			H40.04*	Steroid responder			H40.04*	Steroid responder			H40.04*	Steroid responder			H40.04*	Steroid responder			H40.04*	Steroid responder			H40.04*	Steroid responder			H40.04*	Steroid responder			H40.04*	Steroid responder			H40.04*	Steroid responder			H40.04*	Steroid responder			H40.04*	Steroid responder			H40.04*	Steroid responder			H40.04*	Steroid responder			H40.04*	Steroid responder			H40.04*	Steroid responder			H40.04*	Steroid responder			H40.04*	Steroid responder			H40.04*	Steroid responder			H40.04*	Steroid responder			H40.04*	Steroid responder			H40.04*	Steroid responder			H40.04*	Steroid responder			H40.04*	Steroid responder			H40.04*	Steroid responder			H40.04*	Steroid responder			H40.04*	Steroid responder			H40.04*	Steroid responder			H40.04*	Steroid responder			H40.04*	Steroid responder			H40.04*	Steroid responder			H40.04*	Steroid responder			H40.04*	Steroid responder			H40.04*	Steroid responder			H40.04*	Steroid responder			H40.04*	Steroid responder			H40.04*	Steroid responder			H40.04*	Steroid responder			H40.04*	Steroid responder			H40.04*	Steroid responder			H40.04*	Steroid responder			H40.04*	Steroid responder			H40.04*	Steroid responder			H40.04*	Steroid responder			H40.04*	Steroid responder			H40.04*	Steroid responder			H40.04*	Steroid responder			H40.04*	Steroid responder			H40.04*	Steroid responder			H40.04*	Steroid responder			H40.04*	Steroid responder			H40.04*	Steroid responder			H40.04*	Steroid responder			H40.04*	Steroid responder			H40.04*	Steroid responder			H40.04*	Steroid responder			H40.04*	Steroid responder			H40.04*	Steroid responder			H40.04*	Steroid responder			H40.04*	Steroid responder			H40.04*	Steroid responder			H40.04*	Steroid responder			H40.04*	Steroid responder			H40.04*	Steroid responder			H40.04*	Steroid responder			H40.04*	Steroid responder			H40.04*	Steroid responder			H40.04*	Steroid responder			H40.04*	Steroid responder			H40.04*	Steroid responder			H40.04*	Steroid responder			H40.04*	Steroid responder			H40.04*	Steroid responder			H40.04*	Steroid responder			H40.04*	Steroid responder			H40.04*	Steroid responder			H40.04*	Steroid responder			H40.04*	Steroid responder			H40.04*	Steroid responder			H40.04*	Steroid responder			H40.04*	Steroid responder			H40.04*	Steroid responder			H40.04*	Steroid responder			H40.04*	Steroid responder			H40.04*	Steroid responder			H40.04*	Steroid responder			H40.04*	Steroid responder			H40.04*	Steroid responder			H40.04*	Steroid responder			H40.04*	Steroid responder			H40.04*	Steroid responder			H40.04*	Steroid responder			H40.04*	Steroid responder			H40.04*	Steroid responder			H40.04*	Steroid responder			H40.04*	Steroid responder			H40.04*	Steroid responder			H40.04*	Steroid responder			H40.04*	Steroid responder			H40.04*	Steroid responder			H40.04*	Steroid responder			H40.04*	Steroid responder			H40.04*	Steroid responder			H40.04*	Steroid responder			H40.04*	Steroid responder			H40.04*	Steroid responder			H40.04*	Steroid responder			H40.04*	Steroid responder			H40.04*	Steroid responder			H40.04*	Steroid responder			H40.04*	Steroid responder			H40.04*	Steroid responder			H40.04*	Steroid responder			H40.04*	Steroid responder			H40.04*	Steroid responder			H40.04*	Steroid responder			H40.04*	Steroid responder			H40.04*	Steroid responder			H40.04*	Steroid responder			H40.04*	Steroid responder			H40.04*	Steroid responder			H40.04*	Steroid responder			H40.04*	Steroid responder			H40.04*	Steroid responder			H40.04*	Steroid responder			H40.04*	Steroid responder			H40.04*	Steroid responder			H40.04*	Steroid responder			H40.04*	Steroid responder			H40.04*	Steroid responder			H40.04*	Steroid responder			H40.04*	Steroid responder			H40.04*	Steroid responder			H40.04*	Steroid responder			H40.04*	Steroid responder			H40.04*	Steroid responder			H40.04*	Steroid responder			H40.04*	Steroid responder			H40.04*	Steroid responder			H40.04*	Steroid responder			H40.04*	Steroid responder			H40.04*	Steroid responder			H40.04*	Steroid responder			H40.04*	Steroid responder			H40.04*	Steroid responder			H40.04*	Steroid responder			H40.04*	Steroid responder			H40.04*	Steroid responder			H40.04*	Steroid responder			H40.04*	Steroid responder			H40.04*	Steroid responder			H40.04*	Steroid responder			H40.04*	Steroid responder			H40.04*	Steroid responder			H40.04*	Steroid responder			H40.04*	Steroid responder			H40.04*	Steroid responder			H40.04*	Steroid responder			H40.04*	Steroid responder			H40.04*	Steroid responder			H40.04*	Steroid responder			H40.04*	Steroid responder			H40.04*	Steroid responder			H40.04*	Steroid responder			H40.04*	Steroid responder			H40.04*	Steroid responder			H40.04*	Steroid responder			H40.04*	Steroid responder			H40.04*	Steroid responder			H40.04*	Steroid responder			H40.04*	Steroid responder			H40.04*	Steroid responder			H40.04*	Steroid responder			H40.04*	Steroid responder			H40.04*	Steroid responder			H40.04*	Steroid responder			H40.04*	Steroid responder			H40.04*	Steroid responder			H40.04*	Steroid responder			H40.04*	Steroid responder			H40.04*	Steroid responder			H40.04*	Steroid responder			H40.04*	Steroid responder			H40.04*	Steroid responder			H40.04*	Steroid responder			H40.04*	Steroid responder			H40.04*	Steroid responder			H40.04*	Steroid responder			H40.04*	Steroid responder			H40.04*	Steroid responder			H40.04*	Steroid responder			H40.04*	Steroid responder			H40.04*	Steroid responder			H40.04*	Steroid responder			H40.04*	Steroid responder			H40.04*	Steroid responder			H40.04*	Steroid responder			H40.04*	Steroid responder			H40.04*	Steroid responder			H40.04*	Steroid responder			H40.04*	Steroid responder			H40.04*	Steroid responder			H40.04*	Steroid responder			H40.04*	Steroid responder			H40.04*	Steroid responder			H40.04*	Steroid responder			H40.04*	Steroid responder			H40.04*	Steroid responder			H40.04*	Steroid responder			H40.04*	Steroid responder			H40.04*	Steroid responder			H40.04*	Steroid responder			H40.04*	Steroid responder			H40.04*	Steroid responder			H40.04*	Steroid responder			H40.04*	Steroid responder			H40.04*	Steroid responder			H40.04*	Steroid responder			H40.04*	Steroid responder			H40.04*	Steroid responder			H40.04*	Steroid responder			H40.04*	Steroid responder			H40.04*	Steroid responder			H40.04*	Steroid responder			H40.04*	Steroid responder			H40.04*	Steroid responder			H40.04*	Steroid responder			H40.04*	Steroid responder			H40.04*	Steroid responder			H40.04*	Steroid responder			H40.04*	Steroid responder			H40.04*	Steroid responder			H40.04*	Steroid responder			H40.04*	Steroid responder			H40.04*	Steroid responder			H40.04*	Steroid responder			H40.04*	Steroid responder			H40.04*	Steroid responder			H40.04*	Steroid responder			H40.04*	Steroid responder			H40.04*	Steroid responder			H40.04*	Steroid responder			H40.04*	Steroid responder			H40.04*	Steroid responder			H40.04*	Steroid responder			H40.04*	Steroid responder			H40.04*	Steroid responder			H40.04*	Steroid responder			H40.04*	Steroid responder			H40.04*	Steroid responder			H40.04*	Steroid responder			H40.04*	Steroid responder			H40.04*	Steroid responder			H40.04*	Steroid responder			H40.04*	Steroid responder			H40.04*	Steroid responder			H40.04*	Steroid responder			H40.04*	Steroid responder			H40.04*	Steroid responder			H40.04*	Steroid responder			H40.04*	Steroid responder			H40.04*	Steroid responder			H40.04*	Steroid responder			H40.04*	Steroid responder			H40.04*	Steroid responder			H40.04*	Steroid responder			H40.04*	Steroid responder			H40.04*	Steroid responder			H40.04*	Steroid responder			H40.04*	Steroid responder			H40.04*	Steroid responder			H40.04*	Steroid responder			H40.04*	Steroid responder			H40.04*	Steroid responder			H40.04*	Steroid responder			H40.04*	Steroid responder			H40.04*	Steroid responder			H40.04*	Steroid responder			H40.04*	Steroid responder			H40.04*	Steroid responder			H40.04*	Steroid responder			H40.04*	Steroid responder			H40.04*	Steroid responder			H40.04*	Steroid responder			H40.04*	Steroid responder			H40.04*	Steroid responder			H40.04*	Steroid responder			H40.04*	Steroid responder			H40.04*	Steroid responder			H40.04*	Steroid responder			H40.04*	Steroid responder			H40.04*	Steroid responder			H40.04*	Steroid responder			H40.04*	Steroid responder			H40.04*	Steroid responder			H40.04*	Steroid responder			H40.04*	Steroid responder			H40.04*	Steroid responder			H40.04*	Steroid responder			H40.04*	Steroid responder			H40.04*	Steroid responder			H40.04*	Steroid responder			H40.04*	Steroid responder			H40.04*	Steroid responder			H40.04*	Steroid responder			H40.04*	Steroid responder			H40.04*	Steroid responder			H40.04*	Steroid responder			H40.04*	Steroid responder			H40.04*	Steroid responder			H40.04*	Steroid responder			H40.04*	Steroid responder			H40.04*	Steroid responder			H40.04*	Steroid responder			H40.04*	Steroid responder			H40.04*	Steroid responder			H40.04*	Steroid responder			H40.04*	Steroid responder			H40.04*	Steroid responder			H40.04*	Steroid responder			H40.04*	Steroid responder			H40.04*	Steroid responder			H40.04*	Steroid responder			H40.04*	Steroid responder			H40.04*	Steroid responder			H40.04*	Steroid responder			H40.04*	Steroid responder			H40.04*	Steroid responder			H40.04*	Steroid responder			H40.04*	Steroid responder			H40.04*	Steroid responder			H40.04*	Steroid responder			H40.04*	Steroid responder			H40.04*	Steroid responder			H40.04*	Steroid responder			H40.04*	Steroid responder			H40.04*	Steroid responder			H40.04*	Steroid responder			H40.04*	Steroid responder			H40.04*	Steroid responder			H40.04*	Steroid responder			H40.04*	Steroid responder			H40.04*	Steroid responder			H40.04*	Steroid responder			H40.04*	Steroid responder			H40.04*	Steroid responder			H40.04*	Steroid responder			H40.04*	Steroid responder			H40.04*	Steroid responder			H40.04*	Steroid responder			H40.04*	Steroid responder			H40.04*	Steroid responder			H40.04*	Steroid responder			H40.04*	Steroid responder			H40.04*	Steroid responder			H40.04*	Steroid responder			H40.04*	Steroid responder			H40.04*	Steroid responder			H40.04*	Steroid responder			H40.04*	Steroid responder			H40.04*	Steroid responder			H40.04*	Steroid responder			H40.04*	Steroid responder			H40.04*	Steroid responder			H40.04*	Steroid responder			H40.04*	Steroid responder			H40.04*	Steroid responder			H40.04*	Steroid responder			H40.04*	Steroid responder			H40.04*	Steroid responder			H40.04*	Steroid responder			H40.04*	Steroid responder			H40.04*	Steroid responder			H40.04*	Steroid responder			H40.04*	Steroid responder			H40.04*	Steroid responder			H40.04*	Steroid responder			H40.04*	Steroid responder			H40.04*	Steroid responder			H40.04*	Steroid responder			H40.04*	Steroid responder			H40.04*	Steroid responder			H40.04*	Steroid responder			H40.04*	Steroid responder			H40.04*	Steroid responder			H40.04*	Steroid responder			H40.04*	Steroid responder			H40.04*	Steroid responder			H40.04*	Steroid responder			H40.04*	Steroid responder			H40.04*	Steroid responder			H40.04*	Steroid responder			H40.04*	Steroid responder			H40.04*	Steroid responder			H40.04*	Steroid responder			H40.04*	Steroid responder			H40.04*	Steroid responder			H40.04*	Steroid responder			H40.04*	Steroid responder			H40.04*	Steroid responder			H40.04*	Steroid responder			H40.04*	Steroid responder			H40.04*	Steroid responder			H40.04*	Steroid responder			H40.04*	Steroid responder			H40.04*	Steroid responder			H40.04*	Steroid responder			H40.04*	Steroid responder			H40.04*	Steroid responder			H40.04*	Steroid responder			H40.04*	Steroid responder			H40.04*	Steroid responder			H40.04*	Steroid responder			H40.04*	Steroid responder			H40.04*	Steroid responder			H40.04*	Steroid responder			H40.04*	Steroid responder			H40.04*	Steroid responder			H40.04*	Steroid responder			H40.04*	Steroid responder			H40.04*	Steroid responder			H40.04*	Steroid responder			H40.04*	Steroid responder			H40.04*	Steroid responder			H40.04*	Steroid responder			H40.04*	Steroid responder			H40.04*	Steroid responder			H40.04*	Steroid responder			H40.04*	Steroid responder			H40.04*	Steroid responder			H40.04*	Steroid responder			H40.04*	Steroid responder			H40.04*	Steroid responder			H40.04*	Steroid responder			H40.04*	Steroid responder			H40.04*	Steroid responder			H40.04*	Steroid responder			H40.04*	Steroid responder			H40.04*	Steroid responder			H40.04*	Steroid responder			H40.04*	Steroid responder			H40.04*	Steroid responder			H40.04*	Steroid responder			H40.04*	Steroid responder			H40.04*	Steroid responder			H40.04*	Steroid responder			H40.04*	Steroid responder			H40.04*	Steroid responder			H40.04*	Steroid responder			H40.04*	Steroid responder			H40.04*	Steroid responder			H40.04*	Steroid responder			H40.04*	Steroid responder			H40.04*	Steroid responder			H40.04*	Steroid responder			H40.04*	Steroid responder			H40.04*	Steroid responder			H40.04*	Steroid responder			H40.04*	Steroid responder			H40.04*	Steroid responder			H40.04*	Steroid responder			H40.04*	Steroid responder			H40.04*	Steroid responder			H40.04*	Steroid responder			H40.04*	Steroid responder			H40.04*	Steroid responder			H40.04*	Steroid responder			H40.04*	Steroid responder			H40.04*	Steroid responder			H40.04*	Steroid responder			H40.04*	Steroid responder			H40.04*	Steroid responder			H40.04*	Steroid responder			H40.04*	Steroid responder			H40.04*	Steroid responder			H40.04*	Steroid responder			H40.04*	Steroid responder			H40.04*	Steroid responder			H40.04*	Steroid responder			H40.04*	Steroid responder			H40.04*	Steroid responder			H40.04*	Steroid responder			H40.04*	Steroid responder			H40.04*	Steroid responder			H40.04*	Steroid responder			H40.04*	Steroid responder			H40.04*	Steroid responder			H40.04*	Steroid responder			H40.04*	Steroid responder			H40.04*	Steroid responder			H40.04*	Steroid responder			H40.04*	Steroid responder			H40.04*	Steroid responder			H40.04*	Steroid responder			H40.04*	Steroid responder			H40.04*	Steroid responder			H40.04*	Steroid responder			H40.04*	Steroid responder			H40.04*	Steroid responder			H40.04*	Steroid responder			H40.04*	Steroid responder			H40.04*	Steroid responder			H40.04*	Steroid responder			H40.04*	Steroid responder			H40.04*	Steroid responder			H40.04*	Steroid responder			H40.04*	Steroid responder			H40.04*	Steroid responder			H40.04*	Steroid responder			H40.04*	Steroid responder			H40.04*	Steroid responder			H40.04*	Steroid responder			H40.04*	Steroid responder			H40.04*	Steroid responder			H40.04*	Steroid responder			H40.04*	Steroid responder			H40.04*	Steroid responder			H40.04*	Steroid responder			H40.04*	Steroid responder			H40.04*	Steroid responder			H40.04*	Steroid responder			H40.04*	Steroid responder			H40.04*	Steroid responder			H40.04*	Steroid responder			H40.04*	Steroid responder			H40.04*	Steroid responder			H40.04*	Steroid responder			H40.04*	Steroid responder			H40.04*	Steroid responder			H40.04*	Steroid responder			H40.04*	Steroid responder			H40.04*	Steroid responder			H40.04*	Steroid responder			H40.04*	Steroid responder			H40.04*	Steroid responder			H40.04*	Steroid responder			H40.04*	Steroid responder			H40.04*	Steroid responder			H40.04*	Steroid responder			H40.04*	Steroid responder			H40.04*	Steroid responder			H40.04*	Steroid responder			H40.04*	Steroid responder			H40.04*	Steroid responder			H40.04*	Steroid responder			H40.04*	Steroid responder			H40.04*	Steroid responder			H40.04*	Steroid responder			H40.04*	Steroid responder			H40.04*	Steroid responder			H40.04*	Steroid responder			H40.04*	Steroid responder			H40.04*	Steroid responder			H40.04*	Steroid responder			H40.04*	Steroid responder			H40.04*	Steroid responder			H40.04*	Steroid responder			H40.04*	Steroid responder			H40.04*	Steroid responder			H40.04*	Steroid responder			H40.04*	Steroid responder			H40.04*	Steroid responder			H40.04*	Steroid responder			H40.04*	Steroid responder			H40.04*	Steroid responder			H40.04*	Steroid responder			H40.04*	Steroid responder			H40.04*	Steroid responder			H40.04*	Steroid responder			H40.04*	Steroid responder			H40.04*	Steroid responder			H40.04*	Steroid responder			H40.04*	Steroid responder			H40.04*	Steroid responder			H40.04*	Steroid responder			H40.04*	Steroid responder			H40.04*	Steroid responder			H40.04*	Steroid responder			H40.04*	Steroid responder			H40.04*	Steroid responder			H40.04*	Steroid responder			H40.04*	Steroid responder			H40.04*	Steroid responder			H40.04*	Steroid responder			H40.04*	Steroid responder			H40.04*	Steroid responder			H40.04*	Steroid responder			H40.04*	Steroid responder			H40.04*	Steroid responder			H40.04*	Steroid responder			H40.04*	Steroid responder			H40.04*	Steroid responder			H40.04*	Steroid responder			H40.04*	Steroid responder			H40.04*	Steroid responder			H40.04*	Steroid responder			H40.04*	Steroid responder			H40.04*	Steroid responder			H40.04*	Steroid responder			H40.04*	Steroid responder			H40.04*	Steroid responder			H40.04*	Steroid responder			H40.04*	Steroid responder			H40.04*	Steroid responder			H40.04*	Steroid responder			H40.04*	Steroid responder			H40.04*	Steroid responder			H40.04*	Steroid responder			H40.04*	Steroid responder			H40.04*	Steroid responder			H40.04*	Steroid responder			H40.04*	Steroid responder			H40.04*	Steroid responder			H40.04*	Steroid responder			H40.04*	Steroid responder			H40.04*	Steroid responder			H40.04*	Steroid responder			H40.04*	Steroid responder			H40.04*	Steroid responder			H40.04*	Steroid responder			H40.04*	Steroid responder			H40.04*	Steroid responder			H40.04*	Steroid responder			H40.04*	Steroid responder			H40.04*	Steroid responder			H40.04*	Steroid responder			H40.04*	Steroid responder			H40.04*	Steroid responder			H40.04*	Steroid responder			H40.04*	Steroid responder			H40.04*	Steroid responder			H40.04*	Steroid responder			H40.04*	Steroid responder			H40.04*	Steroid responder			H40.04*	Steroid responder			H40.04*	Steroid responder			H40.04*	Steroid responder			H40.04*	Steroid responder			H40.04*	Steroid responder			H40.04*	Steroid responder			H40.04*	Steroid responder			H40.04*	Steroid responder			H40.04*	Steroid responder			H40.04*	Steroid responder			H40.04*	Steroid responder			H40.04*	Steroid responder			H40.04*	Steroid responder			H40.04*	Steroid responder			H40.04*	Steroid responder			H40.04*	Steroid responder			H40.04*	Steroid responder			H40.04*	Steroid responder			H40.04*	Steroid responder			H40.04*	Steroid responder			H40.04*	Steroid responder			H40.04*	Steroid responder			H40.04*	Steroid responder			H40.04*	Steroid responder			H40.04*	Steroid responder			H40.04*	Steroid responder			H40.04*	Steroid responder			H40.04*	Steroid responder			H40.04*	Steroid responder			H40.04*	Steroid responder			H40.04*	Steroid responder			H40.04*	Steroid responder			H40.04*	Steroid responder			H40.04*	Steroid responder			H40.04*	Steroid responder			H40.04*	Steroid responder			H40.04*	Steroid responder			H40.04*	Steroid responder			H40.04*	Steroid responder			H40.04*	Steroid responder			H40.04*	Steroid responder			H40.04*	Steroid responder			H40.04*	Steroid responder			H40.04*	Steroid responder			H40.04*	Steroid responder			H40.04*	Steroid responder			H40.04*	Steroid responder			H40.04*	Steroid responder			H40.04*	Steroid responder			H40.04*	Steroid responder			H40.04*	Steroid responder			H40.04*	Steroid responder			H40.04*	Steroid responder			H40.04*	Steroid responder			H40.04*	Steroid responder			H40.04*	Steroid responder			H40.04*	Steroid responder			H40.04*	Steroid responder			H40.04*	Steroid responder			H40.04*	Steroid responder			H40.04*	Steroid responder			H40.04*	Steroid responder			H40.04*	Steroid responder			H40.04*	Steroid responder			H40.04*	Steroid responder			H40.04*	Steroid responder			H40.04*	Steroid responder			H40.04*	Steroid responder			H40.04*	Steroid responder			H40.04*	Steroid responder			H40.04*	Steroid responder			H40.04*	Steroid responder			H40.04*	Steroid responder			H40.04*	Steroid responder			H40.04*	Steroid responder			H40.04*	Steroid responder			H40.04*	Steroid responder			H40.04*	Steroid responder			H40.04*	Steroid responder			H40.04*	Steroid responder			H40.04*	Steroid responder			H40.04*	Steroid responder			H40.04*	Steroid responder			H40.04*	Steroid responder			H40.04*	Steroid responder			H40.04*	Steroid responder			H40.04*	Steroid responder			H40.04*	Steroid responder			H40.04*	Steroid responder			H40.04*	Steroid responder			H40.04*	Steroid responder			H40.04*	Steroid responder			H40.04*	Steroid responder			H40.04*	Steroid responder			H40.04*	Steroid responder			H40.04*	Steroid responder			H40.04*	Steroid responder			H40.04*	Steroid responder			H40.04*	Steroid responder			H40.04*	Steroid responder			H40.04*	Steroid responder			H40.04*	Steroid responder			H40.04*	Steroid responder			H40.04*	Steroid responder			H40.04*	Steroid responder			H40.04*	Steroid responder			H40.04*	Steroid responder			H40.04*	Steroid responder			H40.04*	Steroid responder			H40.04*	Steroid responder			H40.04*	Steroid responder			H40.04*	Steroid responder			H40.04*	Steroid responder			H40.04*	Steroid responder			H40.04*	Steroid responder			H40.04*	Steroid responder			H40.04*	Steroid responder			H40.04*	Steroid responder			H40.04*	Steroid responder			H40.04*	Steroid responder			H40.04*	Steroid responder			H40.04*	Steroid responder			H40.04*	Steroid responder			H40.04*	Steroid responder			H40.04*	Steroid responder			H40.04*	Steroid responder			H40.04*	Steroid responder			H40.04*	Steroid responder			H40.04*	Steroid responder			H40.04*	Steroid responder			H40.04*	Steroid responder			H40.04*	Steroid responder			H40.04*	Steroid responder			H40.04*	Steroid responder			H40.04*	Steroid responder			H40.04*	Steroid responder			H40.04*	Steroid responder			H40.04*	Steroid responder			H40.04*	Steroid responder			H40.04*	Steroid responder			H40.04*	Steroid responder			H40.04*	Steroid responder			H40.04*	Steroid responder			H40.04*	Steroid responder			H40.04*	Steroid responder			H40.04*	Steroid responder			H40.04*	Steroid responder			H40.04*	Steroid responder			H40.04*	Steroid responder			H40.04*	Steroid responder			H40.04*	Steroid responder			H40.04*	Steroid responder			H40.04*	Steroid responder			H40.04*	Steroid responder			H40.04*	Steroid responder			H40.04*	Steroid responder			H40.04*	Steroid responder			H40.04*	Steroid responder			H40.04*	Steroid responder			H40.04*	Steroid responder			H40.04*	Steroid responder			H40.04*	Steroid responder			H40.04*	Steroid responder			H40.04*	Steroid responder			H40.04*	Steroid responder			H40.04*	Steroid responder			H40.04*	Steroid responder			H40.04*	Steroid responder			H40.04*	Steroid responder			H40.04*	Steroid responder			H40.04*	Steroid responder			H40.04*	Steroid responder			H40.04*	Steroid responder			H40.04*	Steroid responder			H40.04*	Steroid responder			H40.04*	Steroid responder			H40.04*	Steroid responder			H40.04*	Steroid responder			H40.04*	Steroid responder			H40.04*	Steroid responder			H40.04*	Steroid responder			H40.04*	Steroid responder			H40.04*	Steroid responder			H40.04*	Steroid responder			H40.04*	Steroid responder			H40.04*	Steroid responder			H40.04*	Steroid responder			H40.04*	Steroid responder			H40.04*	Steroid responder			H40.04*	Steroid responder			H40.04*	Steroid responder			H40.04*	Steroid responder			H40.04*	Steroid responder			H40.04*	Steroid responder			H40.04*	Steroid responder			H40.04*	Steroid responder			H40.04*	Steroid responder			H40.04*	Steroid responder			H40.04*	Steroid responder			H40.04*	Steroid responder			H40.04*	Steroid responder			H40.04*	Steroid responder			H40.04*	Steroid responder			H40.04*	Steroid responder			H40.04*	Steroid responder			H40.04*	Steroid responder			H40.04*	Steroid responder			H40.04*	Steroid responder			H40.04*	Steroid responder			H40.04*	Steroid responder			H40.04*	Steroid responder			H40.04*	Steroid responder			H40.04*	Steroid responder			H40.04*	Steroid responder			H40.04*	Steroid responder			H40.04*	Steroid responder			H40.04*	Steroid responder			H40.04*	Steroid responder			H40.04*	Steroid responder			H40.04*	Steroid responder			H40.04*	Steroid responder			H40.04*	Steroid responder			H40.04*	Steroid responder			H40.04*	Steroid responder			H40.04*	Steroid responder			H40.04*	Steroid responder			H40.04*	Steroid responder			H40.04*	Steroid responder			H40.04*	Steroid responder			H40.04*	Steroid responder			H40.04*	Steroid responder			H40.04*	Steroid responder			H40.04*	Steroid responder			H40.04*	Steroid responder			H40.04*	Steroid responder			H40.04*	Steroid responder			H40.04*	Steroid responder			H40.04*	Steroid responder			H40.04*	Steroid responder			H40.04*	Steroid responder			H40.04*	Steroid responder			H40.04*	Steroid responder			H40.04*	Steroid responder			H40.04*	Steroid responder			H40.04*	Steroid responder			H40.04*	Steroid responder			H40.04*	Steroid responder			H40.04*	Steroid responder			H40.04*	Steroid responder			H40.04*	Steroid responder			H40.04*	Steroid responder			H40.04*	Steroid responder			H40.04*	Steroid responder			H40.04*	Steroid responder			H40.04*	Steroid responder			H40.04*	Steroid responder			H40.04*	Steroid responder			H40.04*	Steroid responder			H40.04*	Steroid responder			H40.04*	Steroid responder			H40.04*	Steroid responder			H40.04*	Steroid responder			H40.04*	Steroid responder			H40.04*	Steroid responder			H40.04*	Steroid responder			H40.04*	Steroid responder			H40.04*	Steroid responder			H40.04*	Steroid responder			H40.04*	Steroid responder			H40.04*	Steroid responder			H40.04*	Steroid responder			H40.04*	Steroid responder			H40.04*	Steroid responder			H40.04*	Steroid responder			H40.04*	Steroid responder			H40.04*	Steroid responder			H40.04*	Steroid responder			H40.04*	Steroid responder			H40.04*	Steroid responder			H40.04*	Steroid responder			H40.04*	Steroid responder			H40.04*	Steroid responder			H40.04*	Steroid responder			H40.04*	Steroid responder			H40.04*	Steroid responder			H40.04*	Steroid responder			H40.04*	Steroid responder			H40.04*	Steroid responder			H40.04*	Steroid responder			H40.04*	Steroid responder			H40.04*	Steroid responder			H40.04*	Steroid responder			H40.04*	Steroid responder			H40.04*	Steroid responder			H40.04*	Steroid responder			H40.04*	Steroid responder			H40.04*	Steroid responder			H40.04*	Steroid responder			H40.04*	Steroid responder			H40.04*	Steroid responder			H40.04*	Steroid responder			H40.04*	Steroid responder			H40.04*	Steroid responder			H40.04*	Steroid responder			H40.04*	Steroid responder			H40.04*	Steroid responder			H40.04*	Steroid responder			H40.04*	Steroid responder			H40.04*	Steroid responder			H40.04*	Steroid responder			H40.04*	Steroid responder			H40.04*	Steroid responder			H40.04*	Steroid responder			H40.04*	Steroid responder			H40.04*	Steroid responder			H40.04*	Steroid responder			H40.04*	Steroid responder			H40.04*	Steroid responder			H40.04*	Steroid responder			H40.04*	Steroid responder			H40.04*	Steroid responder			H40.04*	Steroid responder			H40.04*	Steroid responder			H40.04*	Steroid responder			H40.04*	Steroid responder			H40.04*	Steroid responder			H40.04*	Steroid responder			H40.04*	Steroid responder			H40.04*	Steroid responder			H40.04*	Steroid responder			H40.04*	Steroid responder			H40.04*	Steroid responder			H40.04*	Steroid responder			H40.04*	Steroid responder			H40.04*	Steroid responder			H40.04*	Steroid responder			H40.04*	Steroid responder			H40.04*	Steroid responder			H40.04*	Steroid responder			H40.04*	Steroid responder			H40.04*	Steroid responder			H40.04*	Steroid responder			H40.04*	Steroid responder			H40.04*	Steroid responder			H40.04*	Steroid responder			H40.04*	Steroid responder			H40.04*	Steroid responder			H40.04*	Steroid responder			H40.04*	Steroid responder			H40.04*	Steroid responder			H40.04*	Steroid responder			H40.04*	Steroid responder			H40.04*	Steroid responder			H40.04*	Steroid responder			H40.04*	Steroid responder			H40.04*	Steroid responder			H40.04*	Steroid responder			H40.04*	Steroid responder			H40.04*	Steroid responder			H40.04*	Steroid responder			H40.04*	Steroid responder			H40.04*	Steroid responder			H40.04*	Steroid responder			H40.04*	Steroid responder			H40.04*	Steroid responder			H40.04*	Steroid responder			H40.04*	Steroid responder			H40.04*	Steroid responder			H40.04*	Steroid responder			H40.04*	Steroid responder			H40.04*	Steroid responder			H40.04*	Steroid responder			H40.04*	Steroid responder			H40.04*	Steroid responder			H40.04*	Steroid responder			H40.04*	Steroid responder			H40.04*	Steroid responder			H40.04*	Steroid responder			H40.04*	Steroid responder			H40.04*	Steroid responder			H40.04*	Steroid responder			H40.04*	Steroid responder			H40.04*	Steroid responder			H40.04*	Steroid responder			H40.04*	Steroid responder			H40.04*	Steroid responder			H40.04*	Steroid responder			H40.04*	Steroid responder			H40.04*	Steroid responder			H40.04*	Steroid responder			H40.04*	Steroid responder			H40.04*	Steroid responder			H40.04*	Steroid responder			H40.04*	Steroid responder			H40.04*	Steroid responder			H40.04*	Steroid responder			H40.04*	Steroid responder			H40.04*	Steroid responder			H40.04*	Steroid responder			H40.04*	Steroid responder			H40.04*	Steroid responder			H40.04*	Steroid responder			H40.04*	Steroid responder			H40.04*	Steroid responder			H40.04*	Steroid responder			H40.04*	Steroid responder			H40.04*	Steroid responder			H40.04*	Steroid responder			H40.04*	Steroid responder			H40.04*	Steroid responder			H40.04*	Steroid responder			H40.04*	Steroid responder			H40.04*	Steroid responder			H40.04*	Steroid responder			H40.04*	Steroid responder			H40.04*	Steroid responder			H40.04*	Steroid responder			H40.04*	Steroid responder			H40.04*	Steroid responder			H40.04*	Steroid responder			H40.04*	Steroid responder			H40.04*	Steroid responder			H40.04*	Steroid responder			H40.04*	Steroid responder			H40.04*	Steroid responder			H40.04*	Steroid responder			H40.04*	Steroid responder			H40.04*	Steroid responder			H40.04*	Steroid responder			H40.04*	Steroid responder			H40.04*
Ocular hypertension		H40.06*	Primary angle closure without glaucoma damage	Ocular hypertension			H40.05*	Ocular hypertension			H40.05*	Ocular hypertension			H40.05*	Ocular hypertension			H40.05*	Ocular hypertension			H40.05*	Ocular hypertension			H40.05*	Ocular hypertension			H40.05*	Ocular hypertension			H40.05*	Ocular hypertension			H40.05*	Ocular hypertension			H40.05*	Ocular hypertension			H40.05*	Ocular hypertension			H40.05*	Ocular hypertension			H40.05*	Ocular hypertension			H40.05*	Ocular hypertension			H40.05*	Ocular hypertension			H40.05*	Ocular hypertension			H40.05*	Ocular hypertension			H40.05*	Ocular hypertension			H40.05*	Ocular hypertension			H40.05*	Ocular hypertension			H40.05*	Ocular hypertension			H40.05*	Ocular hypertension			H40.05*	Ocular hypertension			H40.05*	Ocular hypertension			H40.05*	Ocular hypertension			H40.05*	Ocular hypertension			H40.05*	Ocular hypertension			H40.05*	Ocular hypertension			H40.05*	Ocular hypertension			H40.05*	Ocular hypertension			H40.05*	Ocular hypertension			H40.05*	Ocular hypertension			H40.05*	Ocular hypertension			H40.05*	Ocular hypertension			H40.05*	Ocular hypertension			H40.05*	Ocular hypertension			H40.05*	Ocular hypertension			H40.05*	Ocular hypertension			H40.05*	Ocular hypertension			H40.05*	Ocular hypertension			H40.05*	Ocular hypertension			H40.05*	Ocular hypertension			H40.05*	Ocular hypertension			H40.05*	Ocular hypertension			H40.05*	Ocular hypertension			H40.05*	Ocular hypertension			H40.05*	Ocular hypertension			H40.05*	Ocular hypertension			H40.05*	Ocular hypertension			H40.05*	Ocular hypertension			H40.05*	Ocular hypertension			H40.05*	Ocular hypertension			H40.05*	Ocular hypertension			H40.05*	Ocular hypertension			H40.05*	Ocular hypertension			H40.05*	Ocular hypertension			H40.05*	Ocular hypertension			H40.05*	Ocular hypertension			H40.05*	Ocular hypertension			H40.05*	Ocular hypertension			H40.05*	Ocular hypertension			H40.05*	Ocular hypertension			H40.05*	Ocular hypertension			H40.05*	Ocular hypertension			H40.05*	Ocular hypertension			H40.05*	Ocular hypertension			H40.05*	Ocular hypertension			H40.05*	Ocular hypertension			H40.05*	Ocular hypertension			H40.05*	Ocular hypertension			H40.05*	Ocular hypertension			H40.05*	Ocular hypertension			H40.05*	Ocular hypertension			H40.05*	Ocular hypertension			H40.05*	Ocular hypertension			H40.05*	Ocular hypertension			H40.05*	Ocular hypertension			H40.05*	Ocular hypertension			H40.05*	Ocular hypertension			H40.05*	Ocular hypertension			H40.05*	Ocular hypertension			H40.05*	Ocular hypertension			H40.05*	Ocular hypertension			H40.05*	Ocular hypertension			H40.05*	Ocular hypertension			H40.05*	Ocular hypertension			H40.05*	Ocular hypertension			H40.05*	Ocular hypertension			H40.05*	Ocular hypertension			H40.05*	Ocular hypertension			H40.05*	Ocular hypertension			H40.05*	Ocular hypertension			H40.05*	Ocular hypertension			H40.05*	Ocular hypertension			H40.05*	Ocular hypertension			H40.05*	Ocular hypertension			H40.05*	Ocular hypertension			H40.05*	Ocular hypertension			H40.05*	Ocular hypertension			H40.05*	Ocular hypertension			H40.05*	Ocular hypertension			H40.05*	Ocular hypertension			H40.05*	Ocular hypertension			H40.05*	Ocular hypertension			H40.05*	Ocular hypertension			H40.05*	Ocular hypertension			H40.05*	Ocular hypertension			H40.05*	Ocular hypertension			H40.05*	Ocular hypertension			H40.05*	Ocular hypertension			H40.05*	Ocular hypertension			H40.05*	Ocular hypertension			H40.05*	Ocular hypertension			H40.05*	Ocular hypertension			H40.05*	Ocular hypertension			H40.05*	Ocular hypertension			H40.05*	Ocular hypertension			H40.05*	Ocular hypertension			H40.05*	Ocular hypertension			H40.05*	Ocular hypertension			H40.05*	Ocular hypertension			H40.05*	Ocular hypertension			H40.05*	Ocular hypertension			H40.05*	Ocular hypertension			H40.05*	Ocular hypertension			H40.05*	Ocular hypertension			H40.05*	Ocular hypertension			H40.05*	Ocular hypertension			H40.05*	Ocular hypertension			H40.05*	Ocular hypertension			H40.05*	Ocular hypertension			H40.05*	Ocular hypertension			H40.05*	Ocular hypertension			H40.05*	Ocular hypertension			H40.05*	Ocular hypertension			H40.05*	Ocular hypertension			H40.05*	Ocular hypertension			H40.05*	Ocular hypertension			H40.05*	Ocular hypertension			H40.05*	Ocular hypertension			H40.05*	Ocular hypertension			H40.05*	Ocular hypertension			H40.05*	Ocular hypertension			H40.05*	Ocular hypertension			H40.05*	Ocular hypertension			H40.05*	Ocular hypertension			H40.05*	Ocular hypertension			H40.05*	Ocular hypertension			H40.05*	Ocular hypertension			H40.05*	Ocular hypertension			H40.05*	Ocular hypertension			H40.05*	Ocular hypertension			H40.05*	Ocular hypertension			H40.05*	Ocular hypertension			H40.05*	Ocular hypertension			H40.05*	Ocular hypertension			H40.05*	Ocular hypertension			H40.05*	Ocular hypertension			H40.05*	Ocular hypertension			H40.05*	Ocular hypertension			H40.05*	Ocular hypertension			H40.05*	Ocular hypertension			H40.05*	Ocular hypertension			H40.05*	Ocular hypertension			H40.05*	Ocular hypertension			H40.05*	Ocular hypertension			H40.05*	Ocular hypertension			H40.05*	Ocular hypertension			H40.05*	Ocular hypertension			H40.05*	Ocular hypertension			H40.05*	Ocular hypertension			H40.05*	Ocular hypertension			H40.05*	Ocular hypertension			H40.05*	Ocular hypertension			H40.05*	Ocular hypertension			H40.05*	Ocular hypertension			H40.05*	Ocular hypertension			H40.05*	Ocular hypertension			H40.05*	Ocular hypertension			H40.05*	Ocular hypertension			H40.05*	Ocular hypertension			H40.05*	Ocular hypertension			H40.05*	Ocular hypertension			H40.05*	Ocular hypertension			H40.05*	Ocular hypertension			H40.05*	Ocular hypertension			H40.05*	Ocular hypertension			H40.05*	Ocular hypertension			H40.05*	Ocular hypertension			H40.05*	Ocular hypertension			H40.05*	Ocular hypertension			H40.05*	Ocular hypertension			H40.05*	Ocular hypertension			H40.05*	Ocular hypertension			H40.05*	Ocular hypertension			H40.05*	Ocular hypertension			H40.05*	Ocular hypertension			H40.05*	Ocular hypertension			H40.05*	Ocular hypertension			H40.05*	Ocular hypertension			H40.05*	Ocular hypertension			H40.05*	Ocular hypertension			H40.05*	Ocular hypertension			H40.05*	Ocular hypertension			H40.05*	Ocular hypertension			H40.05*	Ocular hypertension			H40.05*	Ocular hypertension			H40.05*	Ocular hypertension			H40.05*	Ocular hypertension			H40.05*	Ocular hypertension			H40.05*	Ocular hypertension			H40.05*	Ocular hypertension			H40.05*	Ocular hypertension			H40.05*	Ocular hypertension			H40.05*	Ocular hypertension			H40.05*	Ocular hypertension			H40.05*	Ocular hypertension			H40.05*	Ocular hypertension			H40.05*	Ocular hypertension			H40.05*	Ocular hypertension			H40.05*	Ocular hypertension			H40.05*	Ocular hypertension			H40.05*	Ocular hypertension			H40.05*	Ocular hypertension			H40.05*	Ocular hypertension			H40.05*	Ocular hypertension			H40.05*	Ocular hypertension			H40.05*	Ocular hypertension			H40.05*	Ocular hypertension			H40.05*	Ocular hypertension			H40.05*	Ocular hypertension			H40.05*	Ocular hypertension			H40.05*	Ocular hypertension			H40.05*	Ocular hypertension			H40.05*	Ocular hypertension			H40.05*	Ocular hypertension			H40.05*	Ocular hypertension			H40.05*	Ocular hypertension			H40.05*	Ocular hypertension			H40.05*	Ocular hypertension			H40.05*	Ocular hypertension			H40.05*	Ocular hypertension			H40.05*	Ocular hypertension			H40.05*	Ocular hypertension			H40.05*	Ocular hypertension			H40.05*	Ocular hypertension			H40.05*	Ocular hypertension			H40.05*	Ocular hypertension			H40.05*	Ocular hypertension			H40.05*	Ocular hypertension			H40.05*	Ocular hypertension			H40.05*	Ocular hypertension			H40.05*	Ocular hypertension			H40.05*	Ocular hypertension			H40.05*	Ocular hypertension			H40.05*	Ocular hypertension			H40.05*	Ocular hypertension			H40.05*	Ocular hypertension			H40.05*	Ocular hypertension			H40.05*	Ocular hypertension			H40.05*	Ocular hypertension			H40.05*	Ocular hypertension			H40.05*	Ocular hypertension			H40.05*	Ocular hypertension			H40.05*	Ocular hypertension			H40.05*	Ocular hypertension			H40.05*	Ocular hypertension			H40.05*	Ocular hypertension			H40.05*	Ocular hypertension			H40.05*	Ocular hypertension			H40.05*	Ocular hypertension			H40.05*	Ocular hypertension			H40.05*	Ocular hypertension			H40.05*	Ocular hypertension			H40.05*	Ocular hypertension			H40.05*	Ocular hypertension			H40.05*	Ocular hypertension			H40.05*	Ocular hypertension			H40.05*	Ocular hypertension			H40.05*	Ocular hypertension			H40.05*	Ocular hypertension			H40.05*	Ocular hypertension			H40.05*	Ocular hypertension			H40.05*	Ocular hypertension			H40.05*	Ocular hypertension			H40.05*	Ocular hypertension			H40.05*	Ocular hypertension			H40.05*	Ocular hypertension			H40.05*	Ocular hypertension			H40.05*	Ocular hypertension			H40.05*	Ocular hypertension			H40.05*	Ocular hypertension			H40.05*	Ocular hypertension			H40.05*	Ocular hypertension			H40.05*	Ocular hypertension			H40.05*	Ocular hypertension			H40.05*	Ocular hypertension			H40.05*	Ocular hypertension			H40.05*	Ocular hypertension			H40.05*	Ocular hypertension			H40.05*	Ocular hypertension			H40.05*	Ocular hypertension			H40.05*	Ocular hypertension			H40.05*	Ocular hypertension			H40.05*	Ocular hypertension			H40.05*	Ocular hypertension			H40.05*	Ocular hypertension			H40.05*	Ocular hypertension			H40.05*	Ocular hypertension			H40.05*	Ocular hypertension			H40.05*	Ocular hypertension			H40.05*	Ocular hypertension			H40.05*	Ocular hypertension			H40.05*	Ocular hypertension			H40.05*	Ocular hypertension			H40.05*	Ocular hypertension			H40.05*	Ocular hypertension			H40.05*	Ocular hypertension			H40.05*	Ocular hypertension			H40.05*	Ocular hypertension			H40.05*	Ocular hypertension			H40.05*	Ocular hypertension			H40.05*	Ocular hypertension			H40.05*	Ocular hypertension			H40.05*	Ocular hypertension			H40.05*	Ocular hypertension			H40.05*	Ocular hypertension			H40.05*	Ocular hypertension			H40.05*	Ocular hypertension			H40.05*	Ocular hypertension			H40.05*	Ocular hypertension			H40.05*	Ocular hypertension			H40.05*	Ocular hypertension			H40.05*	Ocular hypertension			H40.05*	Ocular hypertension			H40.05*	Ocular hypertension			H40.05*	Ocular hypertension			H40.05*	Ocular hypertension			H40.05*	Ocular hypertension			H40.05*	Ocular hypertension			H40.05*	Ocular hypertension			H40.05*	Ocular hypertension			H40.05*	Ocular hypertension			H40.05*	Ocular hypertension			H40.05*	Ocular hypertension			H40.05*	Ocular hypertension			H40.05*	Ocular hypertension			H40.05*	Ocular hypertension			H40.05*	Ocular hypertension			H40.05*	Ocular hypertension			H40.05*	Ocular hypertension			H40.05*	Ocular hypertension			H40.05*	Ocular hypertension			H40.05*	Ocular hypertension			H40.05*	Ocular hypertension			H40.05*	Ocular hypertension			H40.05*	Ocular hypertension			H40.05*	Ocular hypertension			H40.05*	Ocular hypertension			H40.05*	Ocular hypertension			H40.05*	Ocular hypertension			H40.05*	Ocular hypertension			H40.05*	Ocular hypertension			H40.05*	Ocular hypertension			H40.05*	Ocular hypertension			H40.05*	Ocular hypertension			H40.05*	Ocular hypertension			H40.05*	Ocular hypertension			H40.05*	Ocular hypertension			H40.05*	Ocular hypertension			H40.05*	Ocular hypertension			H40.05*	Ocular hypertension			H40.05*	Ocular hypertension			H40.05*	Ocular hypertension			H40.05*	Ocular hypertension			H40.05*	Ocular hypertension			H40.05*	Ocular hypertension			H40.05*	Ocular hypertension			H40.05*	Ocular hypertension			H40.05*	Ocular hypertension			H40.05*	Ocular hypertension			H40.05*	Ocular hypertension			H40.05*	Ocular hypertension			H40.05*	Ocular hypertension			H40.05*	Ocular hypertension			H40.05*	Ocular hypertension			H40.05*	Ocular hypertension			H40.05*	Ocular hypertension			H40.05*	Ocular hypertension			H40.05*	Ocular hypertension			H40.05*	Ocular hypertension			H40.05*	Ocular hypertension			H40.05*	Ocular hypertension			H40.05*	Ocular hypertension			H40.05*	Ocular hypertension			H40.05*	Ocular hypertension			H40.05*	Ocular hypertension			H40.05*	Ocular hypertension			H40.05*	Ocular hypertension			H40.05*	Ocular hypertension			H40.05*	Ocular hypertension			H40.05*	Ocular hypertension			H40.05*	Ocular hypertension			H40.05*	Ocular hypertension			H40.05*	Ocular hypertension			H40.05*	Ocular hypertension			H40.05*	Ocular hypertension			H40.05*	Ocular hypertension			H40.05*	Ocular hypertension			H40.05*	Ocular hypertension			H40.05*	Ocular hypertension			H40.05*	Ocular hypertension			H40.05*	Ocular hypertension			H40.05*	Ocular hypertension			H40.05*	Ocular hypertension			H40.05*	Ocular hypertension			H40.05*	Ocular hypertension			H40.05*	Ocular hypertension			H40.05*	Ocular hypertension			H40.05*	Ocular hypertension			H40.05*	Ocular hypertension			H40.05*	Ocular hypertension			H40.05*	Ocular hypertension			H40.05*	Ocular hypertension			H40.05*	Ocular hypertension			H40.05*	Ocular hypertension			H40.05*	Ocular hypertension			H40.05*	Ocular hypertension			H40.05*	Ocular hypertension			H40.05*	Ocular hypertension			H40.05*	Ocular hypertension			H40.05*	Ocular hypertension			H40.05*	Ocular hypertension			H40.05*	Ocular hypertension			H40.05*	Ocular hypertension			H40.05*	Ocular hypertension			H40.05*	Ocular hypertension			H40.05*	Ocular hypertension			H40.05*	Ocular hypertension			H40.05*	Ocular hypertension			H40.05*	Ocular hypertension			H40.05*	Ocular hypertension			H40.05*	Ocular hypertension			H40.05*	Ocular hypertension			H40.05*	Ocular hypertension			H40.05*	Ocular hypertension			H40.05*	Ocular hypertension			H40.05*	Ocular hypertension			H40.05*	Ocular hypertension			H40.05*	Ocular hypertension			H40.05*	Ocular hypertension			H40.05*	Ocular hypertension			H40.05*	Ocular hypertension			H40.05*	Ocular hypertension			H40.05*	Ocular hypertension			H40.05*	Ocular hypertension			H40.05*	Ocular hypertension			H40.05*	Ocular hypertension			H40.05*	Ocular hypertension			H40.05*	Ocular hypertension			H40.05*	Ocular hypertension			H40.05*	Ocular hypertension			H40.05*	Ocular hypertension			H40.05*	Ocular hypertension			H40.05*	Ocular hypertension			H40.05*	Ocular hypertension			H40.05*	Ocular hypertension			H40.05*	Ocular hypertension			H40.05*	Ocular hypertension			H40.05*	Ocular hypertension			H40.05*	Ocular hypertension			H40.05*	Ocular hypertension			H40.05*	Ocular hypertension			H40.05*	Ocular hypertension			H40.05*	Ocular hypertension			H40.05*	Ocular hypertension			H40.05*	Ocular hypertension			H40.05*	Ocular hypertension			H40.05*	Ocular hypertension			H40.05*	Ocular hypertension			H40.05*	Ocular hypertension			H40.05*	Ocular hypertension			H40.05*	Ocular hypertension			H40.05*	Ocular hypertension			H40.05*	Ocular hypertension			H40.05*	Ocular hypertension			H40.05*	Ocular hypertension			H40.05*	Ocular hypertension			H40.05*	Ocular hypertension			H40.05*	Ocular hypertension			H40.05*	Ocular hypertension			H40.05*	Ocular hypertension			H40.05*	Ocular hypertension			H40.05*	Ocular hypertension			H40.05*	Ocular hypertension			H40.05*	Ocular hypertension			H40.05*	Ocular hypertension			H40.05*	Ocular hypertension			H40.05*	Ocular hypertension			H40.05*	Ocular hypertension			H40.05*	Ocular hypertension			H40.05*	Ocular hypertension			H40.05*	Ocular hypertension			H40.05*	Ocular hypertension			H40.05*	Ocular hypertension			H40.05*	Ocular hypertension			H40.05*	Ocular hypertension			H40.05*	Ocular hypertension			H40.05*	Ocular hypertension			H40.05*	Ocular hypertension			H40.05*	Ocular hypertension			H40.05*	Ocular hypertension			H40.05*	Ocular hypertension			H40.05*	Ocular hypertension			H40.05*	Ocular hypertension			H40.05*	Ocular hypertension			H40.05*	Ocular hypertension			H40.05*	Ocular hypertension			H40.05*	Ocular hypertension			H40.05*	Ocular hypertension			H40.05*	Ocular hypertension			H40.05*	Ocular hypertension			H40.05*	Ocular hypertension			H40.05*	Ocular hypertension			H40.05*	Ocular hypertension			H40.05*	Ocular hypertension			H40.05*	Ocular hypertension			H40.05*	Ocular hypertension			H40.05*	Ocular hypertension			H40.05*	Ocular hypertension			H40.05*	Ocular hypertension			H40.05*	Ocular hypertension			H40.05*	Ocular hypertension			H40.05*	Ocular hypertension			H40.05*	Ocular hypertension			H40.05*	Ocular hypertension			H40.05*	Ocular hypertension			H40.05*	Ocular hypertension			H40.05*	Ocular hypertension			H40.05*	Ocular hypertension			H40.05*	Ocular hypertension			H40.05*	Ocular hypertension			H40.05*	Ocular hypertension			H40.05*	Ocular hypertension			H40.05*	Ocular hypertension			H40.05*	Ocular hypertension			H40.05*	Ocular hypertension			H40.05*	Ocular hypertension			H40.05*	Ocular hypertension			H40.05*	Ocular hypertension			H40.05*	Ocular hypertension			H40.05*	Ocular hypertension			H40.05*	Ocular hypertension			H40.05*	Ocular hypertension			H40.05*	Ocular hypertension			H40.05*	Ocular hypertension			H40.05*	Ocular hypertension			H40.05*	Ocular hypertension			H40.05*	Ocular hypertension			H40.05*	Ocular hypertension			H40.05*	Ocular hypertension			H40.05*	Ocular hypertension			H40.05*	Ocular hypertension			H40.05*	Ocular hypertension			H40.05*	Ocular hypertension			H40.05*	Ocular hypertension			H40.05*	Ocular hypertension			H40.05*	Ocular hypertension			H40.05*	Ocular hypertension			H40.05*	Ocular hypertension			H40.05*	Ocular hypertension			H40.05*	Ocular hypertension			H40.05*	Ocular hypertension			H40.05*	Ocular hypertension			H40.05*	Ocular hypertension			H40.05*	Ocular hypertension			H40.05*	Ocular hypertension			H40.05*	Ocular hypertension			H40.05*	Ocular hypertension			H40.05*	Ocular hypertension			H40.05*	Ocular hypertension			H40.05*	Ocular hypertension			H40.05*	Ocular hypertension			H40.05*	Ocular hypertension			H40.05*	Ocular hypertension			H40.05*	Ocular hypertension			H40.05*	Ocular hypertension			H40.05*	Ocular hypertension			H40.05*	Ocular hypertension			H40.05*	Ocular hypertension			H40.05*	Ocular hypertension			H40.05*	Ocular hypertension			H40.05*	Ocular hypertension			H40.05*	Ocular hypertension			H40.05*	Ocular hypertension			H40.05*	Ocular hypertension			H40.05*	Ocular hypertension			H40.05*	Ocular hypertension			H40.05*	Ocular hypertension			H40.05*	Ocular hypertension			H40.05*	Ocular hypertension			H40.05*	Ocular hypertension			H40.05*	Ocular hypertension			H40.05*	Ocular hypertension			H40.05*	Ocular hypertension			H40.05*	Ocular hypertension			H40.05*	Ocular hypertension			H40.05*	Ocular hypertension			H40.05*	Ocular hypertension			H40.05*	Ocular hypertension			H40.05*	Ocular hypertension			H40.05*	Ocular hypertension			H40.05*	Ocular hypertension			H40.05*	Ocular hypertension			H40.05*	Ocular hypertension			H40.05*	Ocular hypertension			H40.05*	Ocular hypertension			H40.05*	Ocular hypertension			H40.05*	Ocular hypertension			H40.05*	Ocular hypertension			H40.05*	Ocular hypertension			H40.05*	Ocular hypertension			H40.05*	Ocular hypertension			H40.05*	Ocular hypertension			H40.05*	Ocular hypertension			H40.05*	Ocular hypertension			H40.05*	Ocular hypertension			H40.05*	Ocular hypertension			H40.05*	Ocular hypertension			H40.05*	Ocular hypertension			H40.05*	Ocular hypertension			H40.05*	Ocular hypertension			H40.05*	Ocular hypertension			H40.05*	Ocular hypertension			H40.05*	Ocular hypertension			H40.05*	Ocular hypertension			H40.05*	Ocular hypertension			H40.05*	Ocular hypertension			H40.05*	Ocular hypertension			H40.05*	Ocular hypertension			H40.05*	Ocular hypertension			H40.05*	Ocular hypertension			H40.05*	Ocular hypertension			H40.05*	Ocular hypertension			H40.05*	Ocular hypertension			H40.05*	Ocular hypertension			H40.05*	Ocular hypertension			H40.05*	Ocular hypertension			H40.05*	Ocular hypertension			H40.05*	Ocular hypertension			H40.05*	Ocular hypertension			H40.05*	Ocular hypertension			H40.05*	Ocular hypertension			H40.05*	Ocular hypertension			H40.05*	Ocular hypertension			H40.05*	Ocular hypertension			H40.05*	Ocular hypertension			H40.05*	Ocular hypertension			H40.05*	Ocular hypertension			H40.05*	Ocular hypertension			H40.05*	Ocular hypertension			H40.05*	Ocular hypertension			H40.05*	Ocular hypertension			H40.05*	Ocular hypertension			H40.05*	Ocular hypertension			H40.05*	Ocular hypertension			H40.05*	Ocular hypertension			H40.05*	Ocular hypertension			H40.05*	Ocular hypertension			H40.05*	Ocular hypertension			H40.05*	Ocular hypertension			H40.05*	Ocular hypertension			H40.05*	Ocular hypertension			H40.05*	Ocular hypertension			H40.05*	Ocular hypertension			H40.05*	Ocular hypertension			H40.05*	Ocular hypertension			H40.05*	Ocular hypertension			H40.05*	Ocular hypertension			H40.05*	Ocular hypertension			H40.05*	Ocular hypertension			H40.05*	Ocular hypertension			H40.05*	Ocular hypertension			H40.05*	Ocular hypertension			H40.05*	Ocular hypertension			H40.05*	Ocular hypertension			H40.05*	Ocular hypertension			H40.05*	Ocular hypertension			H40.05*	Ocular hypertension			H40.05*	Ocular hypertension			H40.05*	Ocular hypertension			H40.05*	Ocular hypertension			H40.05*	Ocular hypertension			H40.05*	Ocular hypertension			H40.05*	Ocular hypertension			H40.05*	Ocular hypertension			H40.05*	Ocular hypertension			H40.05*	Ocular hypertension			H40.05*	Ocular hypertension			H40.05*	Ocular hypertension			H40.05*	Ocular hypertension			H40.05*	Ocular hypertension			H40.05*	Ocular hypertension			H40.05*	Ocular hypertension			H40.05*	Ocular hypertension			H40.05*	Ocular hypertension			H40.05*	Ocular hypertension			H40.05*	Ocular hypertension			H40.05*	Ocular hypertension			H40.05*	Ocular hypertension			H40.05*	Ocular hypertension			H40.05*	Ocular hypertension			H40.05*	Ocular hypertension			H40.05*	Ocular hypertension			H40.05*	Ocular hypertension			H40.05*	Ocular hypertension			H40.05*	Ocular hypertension			H40.05*	Ocular hypertension			H40.05*	Ocular hypertension			H40.05*	Ocular hypertension			H40.05*	Ocular hypertension			H40.05*	Ocular hypertension			H40.05*	Ocular hypertension			H40.05*	Ocular hypertension			H40.05*	Ocular hypertension			H40.05*	Ocular hypertension			H40.05*	Ocular hypertension			H40.05*	Ocular hypertension			H40.05*	Ocular hypertension			H40.05*	Ocular hypertension			H40.05*	Ocular hypertension			H40.05*	Ocular hypertension			H40.05*	Ocular hypertension			H40.05*	Ocular hypertension			H40.05*	Ocular hypertension			H40.05*	Ocular hypertension			H40.05*	Ocular hypertension			H40.05*	Ocular hypertension			H40.05*	Ocular hypertension			H40.05*	Ocular hypertension			H40.05*	Ocular hypertension			H40.05*	Ocular hypertension			H40.05*	Ocular hypertension			H40.05*	Ocular hypertension			H40.05*	Ocular hypertension			H40.05*	Ocular hypertension			H40.05*	Ocular hypertension			H40.05*	Ocular hypertension			H40.05*	Ocular hypertension			H40.05*	Ocular hypertension			H40.05*	Ocular hypertension			H40.05*	Ocular hypertension			H40.05*	Ocular hypertension			H40.05*	Ocular hypertension			H40.05*	Ocular hypertension			H40.05*	Ocular hypertension			H40.05*	Ocular hypertension			H40.05*	Ocular hypertension			H40.05*	Ocular hypertension			H40.05*	Ocular hypertension			H40.05*	Ocular hypertension			H40.05*	Ocular hypertension			H40.05*	Ocular hypertension			H40.05*	Ocular hypertension			H40.05*	Ocular hypertension			H40.05*	Ocular hypertension			H40.05*	Ocular hypertension			H40.05*	Ocular hypertension			H40.05*	Ocular hypertension			H40.05*	Ocular hypertension			H40.05*	Ocular hypertension			H40.05*	Ocular hypertension			H40.05*	Ocular hypertension			H40.05*	Ocular hypertension			H40.05*	Ocular hypertension			H40.05*	Ocular hypertension			H40.05*	Ocular hypertension			H40.05*	Ocular hypertension			H40.05*	Ocular hypertension			H40.05*	Ocular hypertension			H40.05*	Ocular hypertension			H40.05*	Ocular hypertension			H40.05*	Ocular hypertension			H40.05*	Ocular hypertension			H40.05*	Ocular hypertension			H40.05*	Ocular hypertension			H40.05*	Ocular hypertension			H40.05*	Ocular hypertension			H40.05*	Ocular hypertension			H40.05*	Ocular hypertension			H40.05*	Ocular hypertension			H40.05*	Ocular hypertension			H40.05*	Ocular hypertension			H40.05*	Ocular hypertension			H40.05*	Ocular hypertension			H40.05*	Ocular hypertension			H40.05*	Ocular hypertension			H40.05*	Ocular hypertension			H40.05*	Ocular hypertension			H40.05*	Ocular hypertension			H40.05*	Ocular hypertension			H40.05*	Ocular hypertension			H40.05*	Ocular hypertension			H40.05*	Ocular hypertension			H40.05*	Ocular hypertension			H40.05*	Ocular hypertension			H40.05*	Ocular hypertension			H40.05*	Ocular hypertension			H40.05*	Ocular hypertension			H40.05*	Ocular hypertension			H40.05*	Ocular hypertension			H40.05*	Ocular hypertension			H40.05*	Ocular hypertension			H40.05*	Ocular hypertension			H40.05*	Ocular hypertension			H40.05*	Ocular hypertension			H40.05*	Ocular hypertension			H40.05*	Ocular hypertension			H40.05*	Ocular hypertension			H40.05*	Ocular hypertension			H40.05*	Ocular hypertension			H40.05*	Ocular hypertension			H40.05*	Ocular hypertension			H40.05*	Ocular hypertension			H40.05*	Ocular hypertension			H40.05*	Ocular hypertension			H40.05*	Ocular hypertension			H40.05*	Ocular hypertension			H40.05*	Ocular hypertension			H40.05*	Ocular hypertension			H40.05*	Ocular hypertension			H40.05*	Ocular hypertension			H40.05*	Ocular hypertension			H40.05*	Ocular hypertension			H40.05*	Ocular hypertension			H40.05*	Ocular hypertension			H40.05*	Ocular hypertension			H40.05*	Ocular hypertension			H40.05*	Ocular hypertension			H40.05*	Ocular hypertension			H40.05*	Ocular hypertension			H40.05*	Ocular hypertension			H40.05*	Ocular hypertension			H40.05*	Ocular hypertension			H40.05*	Ocular hypertension			H40.05*	Ocular hypertension			H40.05*	Ocular hypertension			H40.05*	Ocular hypertension			H40.05*	Ocular hypertension			H40.05*	Ocular hypertension			H40.05*	Ocular hypertension			H40.05*	Ocular hypertension			H40.05*	Ocular hypertension			H40.05*	Ocular hypertension			H40.05*	Ocular hypertension			H40.05*	Ocular hypertension			H40.05*	Ocular hypertension			H40.05*	Ocular hypertension			H40.05*	Ocular hypertension			H40.05*	Ocular hypertension			H40.05*	Ocular hypertension			H40.05*	Ocular hypertension			H40.05*	Ocular hypertension			H40.05*	Ocular hypertension			H40.05*	Ocular hypertension			H40.05*	Ocular hypertension			H40.05*	Ocular hypertension			H40.05*	Ocular hypertension			H40.05*	Ocular hypertension			H40.05*	Ocular hypertension			H40.05*	Ocular hypertension			H40.05*	Ocular hypertension			H40.05*	Ocular hypertension			H40.05*	Ocular hypertension			H40.05*	Ocular hypertension			H40.05*	Ocular hypertension			H40.05*	Ocular hypertension			H40.05*	Ocular hypertension			H40.05*	Ocular hypertension			H40.05*	Ocular hypertension			H40.05*	Ocular hypertension			H40.05*	Ocular hypertension			H40.05*	Ocular hypertension			H40.05*	Ocular hypertension			H40.05*	Ocular hypertension			H40.05*	Ocular hypertension			H40.05*	Ocular hypertension			H40.05*	Ocular hypertension			H40.05*	Ocular hypertension			H40.05*	Ocular hypertension			H40.05*	Ocular hypertension			H40.05*	Ocular hypertension			H40.05*	Ocular hypertension			H40.05*	Ocular hypertension			H40.05*	Ocular hypertension			H40.05*	Ocular hypertension			H40.05*	Ocular hypertension			H40.05*	Ocular hypertension			H40.05*	Ocular hypertension			H40.05*	Ocular hypertension			H40.05*	Ocular hypertension			H40.05*	Ocular hypertension			H40.05*	Ocular hypertension			H40.05*	Ocular hypertension			H40.05*	Ocular hypertension			H40.05*	Ocular hypertension			H40.05*	Ocular hypertension			H40.05*	Ocular hypertension			H40.05*	Ocular hypertension			H40.05*	Ocular hypertension			H40.05*	Ocular hypertension			H40.05*	Ocular hypertension			H40.05*	Ocular hypertension			H40.05*	Ocular hypertension			H40.05*	Ocular hypertension			H40.05*	Ocular hypertension			H40.05*	Ocular hypertension			H40.05*	Ocular hypertension			H40.05*	Ocular hypertension			H40.05*	Ocular hypertension			H40.05*	Ocular hypertension			H40.05*	Ocular hypertension			H40.05*	Ocular hypertension			H40.05*	Ocular hypertension			H40.05*	Ocular hypertension			H40.05*	Ocular hypertension			H40.05*	Ocular hypertension			H40.05*	Ocular hypertension			H40.05*	Ocular hypertension			H40.05*	Ocular hypertension			H40.05*	Ocular hypertension			H40.05*	Ocular hypertension			H40.05*	Ocular hypertension			H40.05*	Ocular hypertension			H40.05*	Ocular hypertension			H40.05*	Ocular hypertension			H40.05*	Ocular hypertension			H40.05*	Ocular hypertension			H40.05*	Ocular hypertension			H40.05*	Ocular hypertension			H40.05*	Ocular hypertension			H40.05*	Ocular hypertension			H40.05*	Ocular hypertension			H40.05*	Ocular hypertension			H40.05*	Ocular hypertension			H40.05*	Ocular hypertension			H40.05*	Ocular hypertension			H40.05*	Ocular hypertension			H40.05*	Ocular hypertension			H40.05*	Ocular hypertension			H40.05*	Ocular hypertension			H40.05*	Ocular hypertension			H40.05*	Ocular hypertension			H40.05*	Ocular hypertension			H40.05*	Ocular hypertension			H40.05*	Ocular hypertension			H40.05*	Ocular hypertension			H40.05*	Ocular hypertension			H40.05*	Ocular hypertension			H40.05*	Ocular hypertension			H40.05*	Ocular hypertension			H40.05*	Ocular hypertension			H40.05*	Ocular hypertension			H40.05*	Ocular hypertension			H40.05*	Ocular hypertension			H40.05*	Ocular hypertension			H40.05*	Ocular hypertension			H40.05*	Ocular hypertension			H40.05*	Ocular hypertension			H40.05*	Ocular hypertension			H40.05*	Ocular hypertension			H40.05*	Ocular hypertension			H40.05*	Ocular hypertension			H40.05*	Ocular hypertension			H40.05*	Ocular hypertension			H40.05*	Ocular hypertension			H40.05*	Ocular hypertension			H40.05*	Ocular hypertension			H40.05*	Ocular hypertension			H40.05*	Ocular hypertension			H40.05*	Ocular hypertension			H40.05*	Ocular hypertension			H40.05*	Ocular hypertension			H40.05*	Ocular hypertension			H40.05*	Ocular hypertension			H40.05*	Ocular hypertension			H40.05*	Ocular hypertension			H40.05*	Ocular hypertension			H40.05*	Ocular hypertension			H40.05*	Ocular hypertension			H40.05*	Ocular hypertension			H40.05*	Ocular hypertension			H40.05*	Ocular hypertension			H40.05*	Ocular hypertension			H40.05*	Ocular hypertension			H40.05*	Ocular hypertension			H40.05*	Ocular hypertension			H40.05*	Ocular hypertension			H40.05*	Ocular hypertension			H40.05*	Ocular hypertension			H40.05*	Ocular hypertension			H40.05*	Ocular hypertension			H40.05*	Ocular hypertension			H40.05*	Ocular hypertension			H40.05*	Ocular hypertension			H40.05*	Ocular hypertension			H40.05*	Ocular hypertension			H40.05*	Ocular hypertension			H40.05*	Ocular hypertension			H40.05*	Ocular hypertension			H40.05*	Ocular hypertension			H40.05*	Ocular hypertension			H40.05*	Ocular hypertension			H40.05*	Ocular hypertension			H40.05*	Ocular hypertension			H40.05*	Ocular hypertension			H40.05*	Ocular hypertension			H40.05*	Ocular hypertension			H40.05*	Ocular hypertension			H40.05*	Ocular hypertension			H40.05*	Ocular hypertension			H40.05*	Ocular hypertension			H40.05*	Ocular hypertension			H40.05*	Ocular hypertension			H40.05*	Ocular hypertension			H40.05*	Ocular hypertension			H40.05*	Ocular hypertension			H40.05*	Ocular hypertension			H40.05*	Ocular hypertension			H40.05*	Ocular hypertension			H40.05*	Ocular hypertension			H40.05*	Ocular hypertension			H40.05*	Ocular hypertension			H40.05*	Ocular hypertension			H40.05*	Ocular hypertension			H40.05*	Ocular hypertension			H40.05*	Ocular hypertension			H40.05*	Ocular hypertension			H40.05*	Ocular hypertension			H40.05*	Ocular hypertension			H40.05*	Ocular hypertension			H40.05*	Ocular hypertension			H40.05*	Ocular hypertension			H40.05*	Ocular hypertension			H40.05*	Ocular hypertension			H40.05*	Ocular hypertension			H40.05*	Ocular hypertension			H40.05*	Ocular hypertension			H40.05*	Ocular hypertension			H40.05*	Ocular hypertension			H40.05*	Ocular hypertension			H40.05*	Ocular hypertension			H40.05*	Ocular hypertension			H40.05*	Ocular hypertension			H40.05*	Ocular hypertension			H40.05*	Ocular hypertension			H40.05*	Ocular hypertension			H40.05*	Ocular hypertension			H40.05*	Ocular hypertension			H40.05*	Ocular hypertension			H40.05*	Ocular hypertension			H40.05*	Ocular hypertension			H40.05*	Ocular hypertension			H40.05*	Ocular hypertension			H40.05*	Ocular hypertension			H40.05*	Ocular hypertension			H40.05*	Ocular hypertension			H40.05*	Ocular hypertension			H40.05*	Ocular hypertension			H40.05*	Ocular hypertension			H40.05*	Ocular hypertension			H40.05*	Ocular hypertension			H40.05*	Ocular hypertension			H40.05*	Ocular hypertension			H40.05*	Ocular hypertension			H40.05*	Ocular hypertension			H40.05*	Ocular hypertension			H40.05*	Ocular hypertension			H40.05*	Ocular hypertension			H40.05*	Ocular hypertension			H40.05*	Ocular hypertension			H40.05*	Ocular hypertension			H40.05*	Ocular hypertension			H40.05*	Ocular hypertension			H40.05*	Ocular hypertension			H40.05*	Ocular hypertension			H40.05*	Ocular hypertension			H40.05*	Ocular hypertension			H40.05*	Ocular hypertension			H40.05*	Ocular hypertension			H40.05*	Ocular hypertension			H40.05*	Ocular hypertension			H40.05*	Ocular hypertension			H40.05*	Ocular hypertension			H40.05*	Ocular hypertension			H40.05*	Ocular hypertension			H40.05*	Ocular hypertension			H40.05*	Ocular hypertension			H40.05*	Ocular hypertension			H40.05*	Ocular hypertension			H40.05*	Ocular hypertension			H40.05*	Ocular hypertension			H40.05*	Ocular hypertension			H40.05*	Ocular hypertension			H40.05*	Ocular hypertension			H40.05*	Ocular hypertension			H40.05*	Ocular hypertension			H40.05*	Ocular hypertension			H40.05*	Ocular hypertension			H40.05*	Ocular hypertension			H40.05*	Ocular hypertension			H40.05*	Ocular hypertension			H40.05*	Ocular hypertension			H40.05*	Ocular hypertension			H40.05*	Ocular hypertension			H40.05*	Ocular hypertension			H40.05*	Ocular hypertension			H40.05*	Ocular hypertension			H40.05*	Ocular hypertension			H40.05*	Ocular hypertension			H40.05*	Ocular hypertension			H40.05*	Ocular hypertension			H40.05*	Ocular hypertension			H40.05*	Ocular hypertension			H40.05*	Ocular hypertension			H40.05*	Ocular hypertension			H40.05*	Ocular hypertension			H40.05*	Ocular hypertension			H40.05*	Ocular hypertension			H40.05*	Ocular hypertension			H40.05*	Ocular hypertension			H40.05*	Ocular hypertension			H40.05*	Ocular hypertension			H40.05*	Ocular hypertension			H40.05*	Ocular hypertension			H40.05*	Ocular hypertension			H40.05*	Ocular hypertension			H40.05*	Ocular hypertension			H40.05*	Ocular hypertension			H40.05*	Ocular hypertension			H40.05*	Ocular hypertension			H40.05*	Ocular hypertension			H40.05*	Ocular hypertension			H40.05*	Ocular hypertension			H40.05*	Ocular hypertension			H40.05*	Ocular hypertension			H40.05*	Ocular hypertension			H40.05*	Ocular hypertension			H40.05*	Ocular hypertension			H40.05*	Ocular hypertension			H40.05*	Ocular hypertension			H40.05*	Ocular hypertension			H40.05*	Ocular hypertension			H40.05*	Ocular hypertension			H40.05*	Ocular hypertension			H40.05*	Ocular hypertension			H40.05*	Ocular hypertension			H40.05*	Ocular hypertension			H40.05*	Ocular hypertension			H40.05*	Ocular hypertension			H40.05*	Ocular hypertension			H40.05*	Ocular hypertension			H40.05*	Ocular hypertension			H40.05*	Ocular hypertension			H40.05*	Ocular hypertension			H40.05*	Ocular hypertension			H40.05*	Ocular hypertension			H40.05*	Ocular hypertension			H40.05*	Ocular hypertension			H40.05*	Ocular hypertension			H40.05*	Ocular hypertension			H40.05*	Ocular hypertension			H40.05*	Ocular hypertension			H40.05*	Ocular hypertension			H40.05*	Ocular hypertension			H40.05*	Ocular hypertension			H40.05*	Ocular hypertension			H40.05*	Ocular hypertension			H40.05*	Ocular hypertension			H40.05*	Ocular hypertension			H40.05*	Ocular hypertension			H40.05*	Ocular hypertension			H40.05*	Ocular hypertension			H40.05*	Ocular hypertension			H40.05*	Ocular hypertension			H40.05*	Ocular hypertension			H40.05*	Ocular hypertension			H40.05*	Ocular hypertension			H40.05*	Ocular hypertension			H40.05*	Ocular hypertension			H40.05*	Ocular hypertension			H40.05*	Ocular hypertension			H40.05*	Ocular hypertension			H40.05*	Ocular hypertension			H40.05*	Ocular hypertension			H40.05*	Ocular hypertension			H40.05*	Ocular hypertension			H40.05*	Ocular hypertension			H40.05*	Ocular hypertension			H40.05*	Ocular hypertension			H40.05*	Ocular hypertension			H40.05*	Ocular hypertension			H40.05*	Ocular hypertension			H40.05*	Ocular hypertension			H40.05*	Ocular hypertension			H40.05*	Ocular hypertension			H40.05*	Ocular hypertension			H40.05*	Ocular hypertension			H40.05*	Ocular hypertension			H40.05*	Ocular hypertension			H40.05*	Ocular hypertension			H40.05*	Ocular hypertension			H40.05*	Ocular hypertension			H40.05*	Ocular hypertension			H40.05*	Ocular hypertension			H40.05*	Ocular hypertension			H40.05*	Ocular hypertension			H40.05*	Ocular hypertension			H40.05*	Ocular hypertension			H40.05*	Ocular hypertension			H40.05*	Ocular hypertension			H40.05*	Ocular hypertension			H40.05*	Ocular hypertension			H40.05*	Ocular hypertension			H40.05*	Ocular hypertension			H40.05*	Ocular hypertension			H40.05*	Ocular hypertension			H40.05*	Ocular hypertension			H40.05*	Ocular hypertension			H40.05*	Ocular hypertension			H40.05*	Ocular hypertension			H40.05*	Ocular hypertension			H40.05*	Ocular hypertension			H40.05*	Ocular hypertension			H40.05*	Ocular hypertension			H40.05*	Ocular hypertension			H40.05*	Ocular hypertension			H40.05*	Ocular hypertension			H40.05*	Ocular hypertension			H40.05*	Ocular hypertension			H40.05*	Ocular hypertension			H40.05*	Ocular hypertension			H40.05*	Ocular hypertension			H40.05*	Ocular hypertension			H40.05*	Ocular hypertension			H40.05*	Ocular hypertension			H40.05*	Ocular hypertension			H40.05*	Ocular hypertension			H40.05*	Ocular hypertension			H40.05*	Ocular hypertension			H40.05*	Ocular hypertension			H40.05*	Ocular hypertension			H40.05*	Ocular hypertension			H40.05*	Ocular hypertension			H40.05*	Ocular hypertension			H40.05*	Ocular hypertension			H40.05*	Ocular hypertension			H40.05*	Ocular hypertension			H40.05*	Ocular hypertension			H40.05*	Ocular hypertension			H40.05*	Ocular hypertension			H40.05*	Ocular hypertension			H40.05*	Ocular hypertension			H40.05*	Ocular hypertension			H40.05*	Ocular hypertension			H40.05*	Ocular hypertension			H40.05*	Ocular hypertension			H40.05*	Ocular hypertension			H40.05*	Ocular hypertension			H40.05*	Ocular hypertension			H40.05*	Ocular hypertension			H40.05*	Ocular hypertension			H40.05*	Ocular hypertension			H40.05*	Ocular hypertension			H40.05*	Ocular hypertension			H40.05*	Ocular hypertension			H40.05*	Ocular hypertension			H40.05*	Ocular hypertension			H40.05*	Ocular hypertension			H40.05*	Ocular hypertension			H40.05*	Ocular hypertension			H40.05*	Ocular hypertension			H40.05*	Ocular hypertension			H40.05*	Ocular hypertension			H40.05*	Ocular hypertension			H40.05*	Ocular hypertension			H40.05*	Ocular hypertension			H40.05*	Ocular hypertension			H40.05*	Ocular hypertension			H40.05*	Ocular hypertension			H40.05*	Ocular hypertension			H40.05*	Ocular hypertension			H40.05*	Ocular hypertension			H40.05*	Ocular hypertension			H40.05*	Ocular hypertension			H40.05*	Ocular hypertension			H40.05*	Ocular hypertension			H40.05*	Ocular hypertension			H40.05*	Ocular hypertension			H40.05*	Ocular hypertension			H40.05*	Ocular hypertension			H40.05*	Ocular hypertension			H40.05*	Ocular hypertension			H40.05*	Ocular hypertension			H40.05*	Ocular hypertension			H40.05*	Ocular hypertension			H40.05*	Ocular hypertension			H40.05*	Ocular hypertension			H40.05*	Ocular hypertension			H40.05*	Ocular hypertension			H40.05*	Ocular hypertension			H40.05*	Ocular hypertension			H40.05*	Ocular hypertension			H40.05*	Ocular hypertension			H40.05*	Ocular hypertension			H40.05*	Ocular hypertension			H40.05*	Ocular hypertension			H40.05*	Ocular hypertension			H40.05*	Ocular hypertension			H40.05*	Ocular hypertension			H40.05*	Ocular hypertension			H40.05*	Ocular hypertension			H40.05*	Ocular hypertension			H40.05*	Ocular hypertension			H40.05*	Ocular hypertension			H40.05*	Ocular hypertension			H40.05*	Ocular hypertension			H40.05*	Ocular hypertension			H40.05*	Ocular hypertension			H40.05*	Ocular hypertension			H40.05*	Ocular hypertension			H40.05*	Ocular hypertension			H40.05*	Ocular hypertension			H40.05*	Ocular hypertension			H40.05*	Ocular hypertension			H40.05*	Ocular hypertension			H40.05*	Ocular hypertension			H40.05*	Ocular hypertension			H40.05*	Ocular hypertension			H40.05*	Ocular hypertension			H40.05*	Ocular hypertension			H40.05*	Ocular hypertension			H40.05*	Ocular hypertension			H40.05*	Ocular hypertension			H40.05*	Ocular hypertension			H40.05*	Ocular hypertension			H40.05*	Ocular hypertension			H40.05*	Ocular hypertension			H40.05*	Ocular hypertension			H40.05*	Ocular hypertension			H40.05*	Ocular hypertension			H40.05*	Ocular hypertension			H40.05*	Ocular hypertension			H40.05*	Ocular hypertension			H40.05*	Ocular hypertension			H40.05*	Ocular hypertension			H40.05*	Ocular hypertension			H40.05*	Ocular hypertension			H40.05*	Ocular hypertension			H40.05*	Ocular hypertension			H40.05*	Ocular hypertension			H40.05*	Ocular hypertension			H40.05*	Ocular hypertension			H40.05*	Ocular hypertension			H40.05*	Ocular hypertension			H40.05*	Ocular hypertension			H40.05*	Ocular hypertension			H40.05*	Ocular hypertension			H40.05*	Ocular hypertension			H40.05*	Ocular hypertension			H40.05*	Ocular hypertension			H40.05*	Ocular hypertension			H40.05*	Ocular hypertension			H40.05*	Ocular hypertension			H40.05*	Ocular hypertension			H40.05*	Ocular hypertension			H40.05*	Ocular hypertension			H40.05*	Ocular hypertension			H40.05*	Ocular hypertension			H40.05*	Ocular hypertension			H40.05*	Ocular hypertension			H40.05*	Ocular hypertension			H40.05*	Ocular hypertension			H40.05*	Ocular hypertension			H40.05*	Ocular hypertension			H40.05*	Ocular hypertension			H40.05*	Ocular hypertension			H40.05*	Ocular hypertension			H40.05*	Ocular hypertension			H40.05*	Ocular hypertension			H40.05*	Ocular hypertension			H40.05*	Ocular hypertension			H40.05*	Ocular hypertension			H40.05*	Ocular hypertension			H40.05*	Ocular hypertension			H40.05*	Ocular hypertension			H40.05*	Ocular hypertension			H40.05*	Ocular hypertension			H40.05*	Ocular hypertension			H40.05*	Ocular hypertension			H40.05*	Ocular hypertension			H40.05*	Ocular hypertension			H40.05*	Ocular hypertension			H40.05*	Ocular hypertension			H40.05*	Ocular hypertension			H40.05*	Ocular hypertension			H40.05*	Ocular hypertension			H40.05*	Ocular hypertension			H40.05*	Ocular hypertension			H40.05*	Ocular hypertension			H40.05*	Ocular hypertension			H40.05*	Ocular hypertension			H40.05*	Ocular hypertension			H40.05*	Ocular hypertension			H40.05*	Ocular hypertension			H40.05*	Ocular hypertension			H40.05*	Ocular hypertension			H40.05*	Ocular hypertension			H40.05*	Ocular hypertension			H40.05*	Ocular hypertension			H40.05*	Ocular hypertension			H40.05*	Ocular hypertension			H40.05*	Ocular hypertension			H40.05*	Ocular hypertension			H40.05*	Ocular hypertension			H40.05*	Ocular hypertension			H40.05*	Ocular hypertension			H40.05*	Ocular hypertension			H40.05*	Ocular hypertension			H40.05*	Ocular hypertension			H40.05*	Ocular hypertension			H40.05*	Ocular hypertension			H40.05*	Ocular hypertension			H40.05*	Ocular hypertension			H40.05*	Ocular hypertension			H40.05*	Ocular hypertension			H40.05*	Ocular hypertension			H40.05*	Ocular hypertension			H40.05*	Ocular hypertension			H40.05*	Ocular hypertension			H40.05*	Ocular hypertension			H40.05*	Ocular hypertension			H40.05*	Ocular hypertension			H40.05*	Ocular hypertension			H40.05*	Ocular hypertension			H40.05*	Ocular hypertension			H40.05*	Ocular hypertension			H40.05*	Ocular hypertension			H40.05*	Ocular hypertension			H40.05*	Ocular hypertension			H40.05*	Ocular hypertension			H40.05*	Ocular hypertension			H40.05*	Ocular hypertension			H40.05*	Ocular hypertension			H40.05*	Ocular hypertension			H40.05*	Ocular hypertension			H40.05*	Ocular hypertension			H40.05*	Ocular hypertension			H40.05*	Ocular hypertension			H40.05*	Ocular hypertension			H40.05*	Ocular hypertension			H40.05*	Ocular hypertension			H40.05*	Ocular hypertension			H40.05*	Ocular hypertension			H40.05*	Ocular hypertension			H40.05*	Ocular hypertension			H40.05*	Ocular hypertension			H40.05*	Ocular hypertension			H40.05*	Ocular hypertension			H40.05*	Ocular hypertension			H40.05*	Ocular hypertension			H40.05*	Ocular hypertension			H40.05*	Ocular hypertension			H40.05*	Ocular hypertension			H40.05*	Ocular hypertension			H40.05*	Ocular hypertension			H40.05*	Ocular hypertension			H40.05*	Ocular hypertension			H40.05*	Ocular hypertension			H40.05*	Ocular hypertension			H40.05*	Ocular hypertension			H40.05*	Ocular hypertension			H40.05*	Ocular hypertension			H40.05*	Ocular hypertension			H40.05*	Ocular hypertension			H40.05*	Ocular hypertension			H40.05*	Ocular hypertension			H40.05*	Ocular hypertension			H40.05*	Ocular hypertension			H40.05*	Ocular hypertension			H40.05*	Ocular hypertension			H40.05*	Ocular hypertension			H40.05*	Ocular hypertension			H40.05*	Ocular hypertension			H40.05*	Ocular hypertension			H40.05*	Ocular hypertension			H40.05*	Ocular hypertension			H40.05*	Ocular hypertension			H40.05*	Ocular hypertension			H40.05*	Ocular hypertension			H40.05*	Ocular hypertension			H40.05*	Ocular hypertension			H40.05*	Ocular hypertension			H40.05*	Ocular hypertension			H40.05*	Ocular hypertension			H40.05*	Ocular hypertension			H40.05*	Ocular hypertension			H40.05*	Ocular hypertension			H40.05*	Ocular hypertension			H40.05*	Ocular hypertension			H40.05*	Ocular hypertension			H40.05*	Ocular hypertension			H40.05*	Ocular hypertension			H40.05*	Ocular hypertension			H40.05*	Ocular hypertension			H40.05*	Ocular hypertension			H40.05*	Ocular hypertension			H40.05*	Ocular hypertension			H40.05*	Ocular hypertension			H40.05*	Ocular hypertension			H40.05*	Ocular hypertension			H40.05*	Ocular hypertension			H40.05*	Ocular hypertension			H40.05*	Ocular hypertension			H40.05*	Ocular hypertension			H40.05*	Ocular hypertension			H40.05*	Ocular hypertension			H40.05*	Ocular hypertension			H40.05*	Ocular hypertension			H40.05*	Ocular hypertension			H40.05*	Ocular hypertension			H40.05*	Ocular hypertension			H40.05*	Ocular hypertension			H40.05*	Ocular hypertension			H40.05*	Ocular hypertension			H40.05*	Ocular hypertension			H40.05*	Ocular hypertension			H40.05*	Ocular hypertension			H40.05*	Ocular hypertension			H40.05*	Ocular hypertension			H40.05*	Ocular hypertension			H40.05*	Ocular hypertension			H40.05*	Ocular hypertension			H40.05*	Ocular hypertension			H40.05*	Ocular hypertension			H40.05*	Ocular hypertension			H40.05*	Ocular hypertension			H40.05*	Ocular hypertension			H40.05*	Ocular hypertension			H40.05*	Ocular hypertension			H40.05*	Ocular hypertension			H40.05*	Ocular hypertension			H40.05*	Ocular hypertension			H40.05*	Ocular hypertension			H40.05*	Ocular hypertension			H40.05*	Ocular hypertension			H40.05*	Ocular hypertension			H40.05*	Ocular hypertension			H40.05*	Ocular hypertension			H40.05*	Ocular hypertension			H40.05*	Ocular hypertension			H40.05*	Ocular hypertension			H40.05*	Ocular hypertension			H40.05*	Ocular hypertension			H40.05*	Ocular hypertension			H40.05*	Ocular hypertension			H40.05*	Ocular hypertension			H40.05*	Ocular hypertension			H40.05*	Ocular hypertension			H40.05*	Ocular hypertension			H40.05*	Ocular hypertension			H40.05*	Ocular hypertension			H40.05*	Ocular hypertension			H40.05*	Ocular hypertension			H40.05*	Ocular hypertension			H40.05*	Ocular hypertension			H40.05*	Ocular hypertension			H40.05*	Ocular hypertension			H40.05*	Ocular hypertension			H40.05*	Ocular hypertension			H40.05*	Ocular hypertension			H40.05*	Ocular hypertension			H40.05*	Ocular hypertension			H40.05*	Ocular hypertension			H40.05*	Ocular hypertension			H40.05*	Ocular hypertension			H40.05*	Ocular hypertension			H40.05*	Ocular hypertension			H40.05*	Ocular hypertension			H40.05*	Ocular hypertension			H40.05*	Ocular hypertension			H40.05*	Ocular hypertension			H40.05*	Ocular hypertension			H40.05*	Ocular hypertension			H40.05*	Ocular hypertension			H40.05*	Ocular hypertension			H40.05*	Ocular hypertension			H40.05*	Ocular hypertension			H40.05*	Ocular hypertension			H40.05*	Ocular hypertension			H40.05*	Ocular hypertension			H40.05*	Ocular hypertension			H40.05*	Ocular hypertension			H40.05*	Ocular hypertension			H40.05*	Ocular hypertension			H40.05*	Ocular hypertension			H40.05*	Ocular hypertension			H40.05*	Ocular hypertension			H40.05*	Ocular hypertension			H40.05*	Ocular hypertension			H40.05*	Ocular hypertension			H40.05*	Ocular hypertension			H40.05*	Ocular hypertension			H40.05*	Ocular hypertension			H40.05*	Ocular hypertension			H40.05*	Ocular hypertension			H40.05*	Ocular hypertension			H40.05*	Ocular hypertension			H40.05*	Ocular hypertension			H40.05*	Ocular hypertension			H40.05*	Ocular hypertension			H40.05*	Ocular hypertension			H40.05*	Ocular hypertension			H40.05*	Ocular hypertension			H40.05*	Ocular hypertension			H40.05*	Ocular hypertension			H40.05*	Ocular hypertension			H40.05*	Ocular hypertension			H40.05*	Ocular hypertension			H40.05*	Ocular hypertension			H40.05*	Ocular hypertension			H40.05*	Ocular hypertension			H40.05*	Ocular hypertension			H40.05*	Ocular hypertension			H40.05*	Ocular hypertension			H40.05*	Ocular hypertension			H40.05*	Ocular hypertension			H40.05*	Ocular hypertension			H40.05*	Ocular hypertension			H40.05*	Ocular hypertension			H40.05*	Ocular hypertension			H40.05*	Ocular hypertension			H40.05*	Ocular hypertension			H40.05*	Ocular hypertension			H40.05*	Ocular hypertension			H40.05*	Ocular hypertension			H40.05*	Ocular hypertension			H40.05*	Ocular hypertension			H40.05*	Ocular hypertension			H40.05*	Ocular hypertension			H40.05*	Ocular hypertension			H40.05*	Ocular hypertension			H40.05*	Ocular hypertension			H40.05*	Ocular hypertension			H40.05*	Ocular hypertension			H40.05*	Ocular hypertension			H40.05*	Ocular hypertension			H40.05*	Ocular hypertension			H40.05*	Ocular hypertension			H40.05*	Ocular hypertension			H40.05*	Ocular hypertension			H40.05*	Ocular hypertension			H40.05*	Ocular hypertension			H40.05*	Ocular hypertension			H40.05*	Ocular hypertension			H40.05*	Ocular hypertension			H40.05*	Ocular hypertension			H40.05*	Ocular hypertension			H40.05*	Ocular hypertension			H40.05*	Ocular hypertension			H40.05*	Ocular hypertension			H40.05*	Ocular hypertension			H40.05*	Ocular hypertension			H40.05*	Ocular hypertension			H40.05*	Ocular hypertension			H40.05*	Ocular hypertension			H40.05*	Ocular hypertension			H40.05*	Ocular hypertension			H40.05*	Ocular hypertension			H40.05*	Ocular hypertension			H40.05*	Ocular hypertension			H40.05*	Ocular hypertension			H40.05*	Ocular hypertension			H40.05*	Ocular hypertension			H40.05*	Ocular hypertension			H40.05*	Ocular hypertension			H40.05*	Ocular hypertension			H40.05*	Ocular hypertension			H40.05*	Ocular hypertension			H40.05*	Ocular hypertension			H40.05*	Ocular hypertension			H40.05*	Ocular hypertension			H40.05*	Ocular hypertension			H40.05*	Ocular hypertension			H40.05*	Ocular hypertension			H40.05*	Ocular hypertension			H40.05*	Ocular hypertension			H40.05*	Ocular hypertension			H40.05*	Ocular hypertension			H40.05*	Ocular hypertension			H40.05*	Ocular hypertension			H40.05*	Ocular hypertension			H40.05*	Ocular hypertension			H40.05*	Ocular hypertension			H40.05*	Ocular hypertension			H40.05*	Ocular hypertension			H40.05*	Ocular hypertension			H40.05*	Ocular hypertension			H40.05*	Ocular hypertension			H40.05*	Ocular hypertension			H40.05*	Ocular hypertension			H40.05*	Ocular hypertension			H40.05*	Ocular hypertension			H40.05*	Ocular hypertension			H40.05*	Ocular hypertension			H40.05*	Ocular hypertension			H40.05*	Ocular hypertension			H40.05*	Ocular hypertension			H40.05*	Ocular hypertension			H40.05*	Ocular hypertension			H40.05*	Ocular hypertension			H40.05*	Ocular hypertension			H40.05*	Ocular hypertension			H40.05*	Ocular hypertension			H40.05*	Ocular hypertension			H40.05*	Ocular hypertension			H40.05*	Ocular hypertension			H40.05*	Ocular hypertension			H40.05*	Ocular hypertension			H40.05*	Ocular hypertension			H40.05*	Ocular hypertension			H40.05*	Ocular hypertension			H40.05*	Ocular hypertension			H40.05*	Ocular hypertension			H40.05*	Ocular hypertension			H40.05*	Ocular hypertension			H40.05*	Ocular hypertension			H40.05*	Ocular hypertension			H40.05*	Ocular hypertension			H40.05*	Ocular hypertension			H40.05*	Ocular hypertension			H40.05*	Ocular hypertension			H40.05*	Ocular hypertension			H40.05*	Ocular hypertension			H40.05*	Ocular hypertension			H40.05*	Ocular hypertension			H40.05*	Ocular hypertension			H40.05*	Ocular hypertension			H40.05*	Ocular hypertension			H40.05*	Ocular hypertension			H40.05*	Ocular hypertension			H40.05*	Ocular hypertension			H40.05*	Ocular hypertension			H40.05*	Ocular hypertension			H40.05*	Ocular hypertension			H40.05*	Ocular hypertension			H40.05*	Ocular hypertension			H40.05*	Ocular hypertension			H40.05*	Ocular hypertension			H40.05*	Ocular hypertension			H40.05*	Ocular hypertension			H40.05*	Ocular hypertension			H40.05*	Ocular hypertension			H40.05*	Ocular hypertension			H40.05*	Ocular hypertension			H40.05*	Ocular hypertension			H40.05*	Ocular hypertension			H40.05*	Ocular hypertension			H40.05*	Ocular hypertension			H40.05*	Ocular hypertension			H40.05*	Ocular hypertension			H40.05*	Ocular hypertension			H40.05*	Ocular hypertension			H40.05*	Ocular hypertension			H40.05*	Ocular hypertension			H40.05*	Ocular hypertension			H40.05*	Ocular hypertension			H40.05*	Ocular hypertension			H40.05*	Ocular hypertension			H40.05*	Ocular hypertension			H40.05*	Ocular hypertension			H40.05*	Ocular hypertension			H40.05*	Ocular hypertension			H40.05*	Ocular hypertension			H40.05*	Ocular hypertension			H40.05*	Ocular hypertension			H40.05*	Ocular hypertension			H40.05*	Ocular hypertension			H40.05*	Ocular hypertension			H40.05*	Ocular hypertension			H40.05*	Ocular hypertension			H40.05*	Ocular hypertension			H40.05*	Ocular hypertension			H40.05*	Ocular hypertension			H40.05*	Ocular hypertension			H40.05*	Ocular hypertension			H40.05*	Ocular hypertension			H40.05*	Ocular hypertension			H40.05*	Ocular hypertension			H40.05*	Ocular hypertension			H40.05*	Ocular hypertension			H40.05*	Ocular hypertension			H40.05*	Ocular hypertension			H40.05*	Ocular hypertension			H40.05*	Ocular hypertension			H40.05*	Ocular hypertension			H40.05*	Ocular hypertension			H40.05*	Ocular hypertension			H40.05*	Ocular hypertension			H40.05*	Ocular hypertension			H40.05*	Ocular hypertension			H40.05*	Ocular hypertension			H40.05*	Ocular hypertension			H40.05*	Ocular hypertension			H40.05*	Ocular hypertension			H40.05*	Ocular hypertension			H40.05*	Ocular hypertension			H40.05*	Ocular hypertension			H40.05*	Ocular hypertension			H40.05*	Ocular hypertension			H40.05*	Ocular hypertension			H40.05*	Ocular hypertension			H40.05*	Ocular hypertension			H40.05*	Ocular hypertension			H40.05*	Ocular hypertension			H40.05*	Ocular hypertension			H40.05*	Ocular hypertension			H40.05*	Ocular hypertension			H40.05*	Ocular hypertension			H40.05*	Ocular hypertension			H40.05*	Ocular hypertension			H40.05*	Ocular hypertension			H40.05*	Ocular hypertension			H40.05*	Ocular hypertension			H40.05*	Ocular hypertension			H40.05*	Ocular hypertension			H40.05*	Ocular hypertension			H40.05*	Ocular hypertension			H40.05*	Ocular hypertension			H40.05*	Ocular hypertension			H40.05*	Ocular hypertension			H40.05*	Ocular hypertension			H40.05*	Ocular hypertension			H40.05*	Ocular hypertension			H40.05*	Ocular hypertension			H40.05*	Ocular hypertension			H40.05*	Ocular hypertension			H40.05*	Ocular hypertension			H40.05*	Ocular hypertension			H40.05*	Ocular hypertension			H40.05*	Ocular hypertension			H40.05*	Ocular hypertension			H40.05*	Ocular hypertension			H40.05*	Ocular hypertension			H40.05*	Ocular hypertension			H40.05*	Ocular hypertension			H40.05*	Ocular hypertension			H40.05*	Ocular hypertension			H40.05*	Ocular hypertension			H40.05*	Ocular hypertension			H40.05*	Ocular hypertension			H40.05*	Ocular hypertension			H40.05*	Ocular hypertension			H40.05*	Ocular hypertension			H40.05*	Ocular hypertension			H40.05*	Ocular hypertension			H40.05*	Ocular hypertension			H40.05*	Ocular hypertension			H40.05*	Ocular hypertension			H40.05*	Ocular hypertension			H40.05*	Ocular hypertension			H40.05*	Ocular hypertension			H40.05*	Ocular hypertension			H40.05*	Ocular hypertension			H40.05*	Ocular hypertension			H40.05*	Ocular hypertension			H40.05*	Ocular hypertension			H40.05*	Ocular hypertension			H40.05*	Ocular hypertension			H40.05*	Ocular hypertension			H40.05*	Ocular hypertension			H40.05*	Ocular hypertension			H40.05*	Ocular hypertension			H40.05*	Ocular hypertension			H40.05*	Ocular hypertension			H40.05*	Ocular hypertension			H40.05*	Ocular hypertension			H40.05*	Ocular hypertension			H40.05*	Ocular hypertension			H40.05*	Ocular hypertension			H40.05*	Ocular hypertension			H40.05*	Ocular hypertension			H40.05*	Ocular hypertension			H40.05*	Ocular hypertension			H40.05*	Ocular hypertension			H40.05*	Ocular hypertension			H40.05*	Ocular hypertension			H40.05*	Ocular hypertension			H40.05*	Ocular hypertension			H40.05*	Ocular hypertension			H40.05*	Ocular hypertension			H40.05*	Ocular hypertension			H40.05*	Ocular hypertension			H40.05*	Ocular hypertension			H40.05*	Ocular hypertension			H40.05*	Ocular hypertension			H40.05*	Ocular hypertension			H40.05*	Ocular hypertension			H40.05*	Ocular hypertension			H40.05*	Ocular hypertension			H40.05*	Ocular hypertension			H40.05*	Ocular hypertension			H40.05*	Ocular hypertension			H40.05*	Ocular hypertension			H40.05*	Ocular hypertension			H40.05*	Ocular hypertension			H40.05*	Ocular hypertension			H40.05*	Ocular hypertension			H40.05*	Ocular hypertension			H40.05*	Ocular hypertension			H40.05*	Ocular hypertension			H40.05*	Ocular hypertension			H40.05*	Ocular hypertension			H40.05*	Ocular hypertension			H40.05*	Ocular hypertension			H40.05*	Ocular hypertension			H40.05*	Ocular hypertension			H40.05*	Ocular hypertension			H40.05*	Ocular hypertension			H40.05*	Ocular hypertension			H40.05*	Ocular hypertension			H40.05*	Ocular hypertension			H40.05*	Ocular hypertension			H40.05*	Ocular hypertension			H40.05*	Ocular hypertension			H40.05*	Ocular hypertension			H40.05*	Ocular hypertension			H40.05*	Ocular hypertension			H40.05*	Ocular hypertension			H40.05*	Ocular hypertension			H40.05*	Ocular hypertension			H40.05*	Ocular hypertension			H40.05*	Ocular hypertension			H40.05*	Ocular hypertension			H40.05*	Ocular hypertension			H40.05*	Ocular hypertension			H40.05*	Ocular hypertension			H40.05*	Ocular hypertension			H40.05*	Ocular hypertension			H40.05*	Ocular hypertension			H40.05*	Ocular hypertension			H40.05*	Ocular hypertension			H40.05*	Ocular hypertension			H40.05*	Ocular hypertension			H40.05*	Ocular hypertension			H40.05*	Ocular hypertension			H40.05*	Ocular hypertension			H40.05*	Ocular hypertension			H40.05*	Ocular hypertension			H40.05*	Ocular hypertension			H40.05*	Ocular hypertension			H40.05*	Ocular hypertension			H40.05*	Ocular hypertension			H40.05*	Ocular hypertension			H40.05*	Ocular hypertension			H40.05*	Ocular hypertension			H40.05*	Ocular hypertension			H40.05*	Ocular hypertension			H40.05*	Ocular hypertension			H40.05*	Ocular hypertension			H40.05*	Ocular hypertension			H40.05*	Ocular hypertension			H40.05*	Ocular hypertension			H40.05*	Ocular hypertension			H40.05*	Ocular hypertension			H40.05*	Ocular hypertension			H40.05*	Ocular hypertension			H40.05*	Ocular hypertension			H40.05*	Ocular hypertension			H40.05*	Ocular hypertension			H40.05*	Ocular hypertension			H40.05*	Ocular hypertension			H40.05*	Ocular hypertension			H40.05*	Ocular hypertension			H40.05*	Ocular hypertension			H40.05*	Ocular hypertension			H40.05*	Ocular hypertension			H40.05*	Ocular hypertension			H40.05*	Ocular hypertension			H40.05*	Ocular hypertension			H40.05*	Ocular hypertension			H40.05*	Ocular hypertension			H40.05*	Ocular hypertension			H40.05*	Ocular hypertension			H40.05*	Ocular hypertension			H40.05*	Ocular hypertension			H40.05*	Ocular hypertension			H40.05*	Ocular hypertension			H40.05*	Ocular hypertension			H40.05*	Ocular hypertension			H40.05*	Ocular hypertension			H40.05*	Ocular hypertension			H40.05*	Ocular hypertension			H40.05*	Ocular hypertension			H40.05*	Ocular hypertension			H40.05*	Ocular hypertension			H40.05*	Ocular hypertension			H40.05*	Ocular hypertension			H40.05*	Ocular hypertension			H40.05*	Ocular hypertension			H40.05*	Ocular hypertension			H40.05*	Ocular hypertension			H40.05*	Ocular hypertension			H40.05*	Ocular hypertension			H40.05*	Ocular hypertension			H40.05*	Ocular hypertension			H40.05*	Ocular hypertension			H40.05*	Ocular hypertension			H40.05*	Ocular hypertension			H40.05*	Ocular hypertension			H40.05*	Ocular hypertension			H40.05*	Ocular hypertension			H40.05*	Ocular hypertension			H40.05*	Ocular hypertension			H40.05*	Ocular hypertension			H40.05*	Ocular hypertension			H40.05*	Ocular hypertension			H40.05*	Ocular hypertension			H40.05*	Ocular hypertension			H40.05*	Ocular hypertension			H40.05*	Ocular hypertension			H40.05*	Ocular hypertension			H40.05*	Ocular hypertension			H40.05*	Ocular hypertension			H40.05*	Ocular hypertension			H40.05*	Ocular hypertension			H40.05*	Ocular hypertension			H40.05*	Ocular hypertension			H40.05*	Ocular hypertension			H40.05*	Ocular hypertension			H40.05*	Ocular hypertension			H40.05*	Ocular hypertension			H40.05*	Ocular hypertension			H40.05*	Ocular hypertension			H40.05*	Ocular hypertension			H40.05*	Ocular hypertension			H40.05*	Ocular hypertension			H40.05*	Ocular hypertension			H40.05*	Ocular hypertension			H40.05*	Ocular hypertension			H40.05*	Ocular hypertension			H40.05*	Ocular hypertension			H40.05*	Ocular hypertension			H40.05*	Ocular hypertension			H40.05*	Ocular hypertension			H40.05*	Ocular hypertension			H40.05*	Ocular hypertension			H40.05*	Ocular hypertension			H40.05*	Ocular hypertension			H40.05*	Ocular hypertension			H40.05*	Ocular hypertension			H40.05*	Ocular hypertension			H40.05*	Ocular hypertension			H40.05*	Ocular hypertension			H40.05*	Ocular hypertension			H40.05*	Ocular hypertension			H40.05*	Ocular hypertension			H40.05*	Ocular hypertension			H40.05*	Ocular hypertension			H40.05*	Ocular hypertension			H40.05*	Ocular hypertension			H40.05*	Ocular hypertension			H40.05*	Ocular hypertension			H40.05*	Ocular hypertension			H40.05*	Ocular hypertension			H40.05*	Ocular hypertension			H40.05*	Ocular hypertension			H40.05*	Ocular hypertension			H40.05*	Ocular hypertension			H40.05*	Ocular hypertension			H40.05*	Ocular hypertension			H40.05*	Ocular hypertension			H40.05*	Ocular hypertension			H40.05*	Ocular hypertension			H40.05*	Ocular hypertension			H40.05*	Ocular hypertension			H40.05*	Ocular hypertension			H40.05*	Ocular hypertension			H40.05*	Ocular hypertension			H40.05*	Ocular hypertension			H40.05*	Ocular hypertension			H40.05*	Ocular hypertension			H40.05*	Ocular hypertension			H40.05*	Ocular hypertension			H40.05*	Ocular hypertension			H40.05*	Ocular hypertension			H40.05*	Ocular hypertension			H40.05*	Ocular hypertension			H40.05*	Ocular hypertension			H40.05*	Ocular hypertension			H40.05*	Ocular hypertension			H40.05*	Ocular hypertension			H40.05*	Ocular hypertension			H40.05*	Ocular hypertension			H40.05*	Ocular hypertension			H40.05*	Ocular hypertension			H40.05*	Ocular hypertension			H40.05*	Ocular hypertension			H40.05*	Ocular hypertension			H40.05*	Ocular hypertension			H40.05*	Ocular hypertension			H40.05*	Ocular hypertension			H40.05*	Ocular hypertension			H40.05*	Ocular hypertension			H40.05*	Ocular hypertension			H40.05*	Ocular hypertension			H40.05*	Ocular hypertension			H40.05*	Ocular hypertension			H40.05*	Ocular hypertension			H40.05*	Ocular hypertension			H40.05*	Ocular hypertension			H40.05*	Ocular hypertension			H40.05*	Ocular hypertension			H40.05*	Ocular hypertension			H40.05*	Ocular hypertension			H40.05*	Ocular hypertension			H40.05*	Ocular hypertension			H40.05*	Ocular hypertension			H40.05*	Ocular hypertension			H40.05*	Ocular hypertension			H40.05*	Ocular hypertension			H40.05*	Ocular hypertension			H40.05*	Ocular hypertension			H40.05*	Ocular hypertension			H40.05*	Ocular hypertension			H40.05*	Ocular hypertension			H40.05*	Ocular hypertension			H40.05*	Ocular hypertension			H40.05*	Ocular hypertension			H40.05*	Ocular hypertension			H40.05*	Ocular hypertension			H40.05*	Ocular hypertension			H40.05*	Ocular hypertension			H40.05*	Ocular hypertension			H40.05*	Ocular hypertension			H40.05*	Ocular hypertension			H40.05*	Ocular hypertension			H40.05*	Ocular hypertension			H40.05*	Ocular hypertension			H40.05*	Ocular hypertension			H40.05*	Ocular hypertension			H40.05*	Ocular hypertension			H40.05*	Ocular hypertension			H40.05*	Ocular hypertension			H40.05*	Ocular hypertension			H40.05*	Ocular hypertension			H40.05*	Ocular hypertension			H40.05*	Ocular hypertension			H40.05*	Ocular hypertension			H40.05*	Ocular hypertension			H40.05*	Ocular hypertension			H40.05*	Ocular hypertension			H40.05*	Ocular hypertension			H40.05*	Ocular hypertension			H40.05*	Ocular hypertension			H40.05*	Ocular hypertension			H40.05*	Ocular hypertension			H40.05*	Ocular hypertension			H40.05*	Ocular hypertension			H40.05*	Ocular hypertension			H40.05*	Ocular hypertension			H40.05*	Ocular hypertension			H40.05*	Ocular hypertension			H40.05*	Ocular hypertension			H40.05*	Ocular hypertension			H40.05*	Ocular hypertension			H40.05*	Ocular hypertension			H40.05*	Ocular hypertension			H40.05*	Ocular hypertension			H40.05*	Ocular hypertension			H40.05*	Ocular hypertension			H40.05*	Ocular hypertension			H40.05*	Ocular hypertension			H40.05*	Ocular hypertension			H40.05*	Ocular hypertension			H40.05*	Ocular hypertension			H40.05*	Ocular hypertension			H40.05*	Ocular hypertension			H40.05*	Ocular hypertension			H40.05*	Ocular hypertension			H40.05*	Ocular hypertension			H40.05*	Ocular hypertension			H40.05*	Ocular hypertension			H40.05*	Ocular hypertension			H40.05*	Ocular hypertension			H40.05*	Ocular hypertension			H40.05*	Ocular hypertension			H40.05*	Ocular hypertension			H40.05*	Ocular hypertension			H40.05*	Ocular hypertension			H40.05*	Ocular hypertension			H40.05*	Ocular hypertension			H40.05*	Ocular hypertension			H40.05*	Ocular hypertension			H40.05*	Ocular hypertension			H40.05*	Ocular hypertension			H40.05*	Ocular hypertension			H40.05*	Ocular hypertension			H40.05*	Ocular hypertension			H40.05*	Ocular hypertension			H40.05*	Ocular hypertension			H40.05*	Ocular hypertension			H40.05*	Ocular hypertension			H40.05*	Ocular hypertension			H40.05*	Ocular hypertension			H40.05*	Ocular hypertension			H40.05*	Ocular hypertension			H40.05*	Ocular hypertension			H40.05*	Ocular hypertension			H40.05*	Ocular hypertension			H40.05*	Ocular hypertension			H40.05*	Ocular hypertension			H40.05*	Ocular hypertension			H40.05*	Ocular hypertension			H40.05*	Ocular hypertension			H40.05*	Ocular hypertension			H40.05*	Ocular hypertension			H40.05*	Ocular hypertension			H40.05*	Ocular hypertension			H40.05*	Ocular hypertension			H40.05*	Ocular hypertension			H40.05*	Ocular hypertension			H40.05*	Ocular hypertension			H40.05*	Ocular hypertension			H40.05*	Ocular hypertension			H40.05*	Ocular hypertension			H40.05*	Ocular hypertension			H40.05*	Ocular hypertension			H40.05*	Ocular hypertension			H40.05*	Ocular hypertension			H40.05*	Ocular hypertension			H40.05*	Ocular hypertension			H40.05*	Ocular hypertension			H40.05*	Ocular hypertension			H40.05*	Ocular hypertension			H40.05*	Ocular hypertension			H40.05*	Ocular hypertension			H40.05*	Ocular hypertension			H40.05*	Ocular hypertension			H40.05*	Ocular hypertension			H40.05*	Ocular hypertension			H40.05*	Ocular hypertension			H40.05*	Ocular hypertension			H40.05*	Ocular hypertension			H40.05*	Ocular hypertension			H40.05*	Ocular hypertension			H40.05*	Ocular hypertension			H40.05*	Ocular hypertension			H40.05*	Ocular hypertension			H40.05*	Ocular hypertension			H40.05*	Ocular hypertension			H40.05*	Ocular hypertension			H40.05*	Ocular hypertension			H40.05*	Ocular hypertension			H40.05*	Ocular hypertension			H40.05*	Ocular hypertension			H40.05*	Ocular hypertension			H40.05*	Ocular hypertension			H40.05*	Ocular hypertension			H40.05*	Ocular hypertension			H40.05*	Ocular hypertension			H40.05*	Ocular hypertension			H40.05*	Ocular hypertension			H40.05*	Ocular hypertension			H40.05*	Ocular hypertension			H40.05*	Ocular hypertension			H40.05*	Ocular hypertension			H40.05*	Ocular hypertension			H40.05*	Ocular hypertension			H40.05*	Ocular hypertension			H40.05*	Ocular hypertension			H40.05*	Ocular hypertension			H40.05*	Ocular hypertension			H40.05*	Ocular hypertension			H40.05*	Ocular hypertension			H40.05*	Ocular hypertension			H40.05*	Ocular hypertension			H40.05*	Ocular hypertension			H40.05*	Ocular hypertension			H40.05*	Ocular hypertension			H40.05*	Ocular hypertension			H40.05*	Ocular hypertension			H40.05*	Ocular hypertension			H40.05*	Ocular hypertension			H40.05*	Ocular hypertension			H40.05*	Ocular hypertension			H40.05*	Ocular hypertension			H40.05*	Ocular hypertension			H40.05*	Ocular hypertension			H40.05*	Ocular hypertension			H40.05*	Ocular hypertension			H40.05*	Ocular hypertension			H40.05*	Ocular hypertension			H40.05*	Ocular hypertension			H40.05*	Ocular hypertension			H40.05*	Ocular hypertension			H40.05*	Ocular hypertension			H40.05*	Ocular hypertension			H40.05*	Ocular hypertension			H40.05*	Ocular hypertension			H40.05*	Ocular hypertension			H40.05*	Ocular hypertension			H40.05*	Ocular hypertension			H40.05*	Ocular hypertension			H40.05*	Ocular hypertension			H40.05*	Ocular hypertension			H40.05*	Ocular hypertension			H40.05*	Ocular hypertension			H40.05*	Ocular hypertension			H40.05*	Ocular hypertension			H40.05*	Ocular hypertension			H40.05*	Ocular hypertension			H40.05*	Ocular hypertension			H40.05*	Ocular hypertension			H40.05*	Ocular hypertension			H40.05*	Ocular hypertension			H40.05*	Ocular hypertension			H40.05*	Ocular hypertension			H40.05*	Ocular hypertension			H40.05*	Ocular hypertension			H40.05*	Ocular hypertension			H40.05*	Ocular hypertension			H40.05*	Ocular hypertension			H40.05*	Ocular hypertension			H40.05*	Ocular hypertension			H40.05*	Ocular hypertension			H40.05*	Ocular hypertension			H40.05*	Ocular hypertension			H40.05*	Ocular hypertension			H40.05*	Ocular hypertension			H40.05*	Ocular hypertension			H40.05*	Ocular hypertension			H40.05*	Ocular hypertension			H40.05*	Ocular hypertension			H40.05*	Ocular hypertension			H40.05*	Ocular hypertension			H40.05*	Ocular hypertension			H40.05*	Ocular hypertension			H40.05*	Ocular hypertension			H40.05*	Ocular hypertension			H40.05*	Ocular hypertension			H40.05*	Ocular hypertension			H40.05*	Ocular hypertension			H40.05*	Ocular hypertension			H40.05*	Ocular hypertension			H40.05*	Ocular hypertension			H40.05*	Ocular hypertension			H40.05*	Ocular hypertension			H40.05*	Ocular hypertension			H40.05*	Ocular hypertension			H40.05*	Ocular hypertension			H40.05*	Ocular hypertension			H40.05*	Ocular hypertension			H40.05*	Ocular hypertension			H40.05*	Ocular hypertension			H40.05*	Ocular hypertension			H40.05*	Ocular hypertension			H40.05*	Ocular hypertension			H40.05*	Ocular hypertension			H40.05*	Ocular hypertension			H40.05*	Ocular hypertension			H40.05*	Ocular hypertension			H40.05*	Ocular hypertension			H40.05*	Ocular hypertension			H40.05*	Ocular hypertension			H40.05*	Ocular hypertension			H40.05*	Ocular hypertension			H40.05*	Ocular hypertension			H40.05*	Ocular hypertension			H40.05*	Ocular hypertension			H40.05*	Ocular hypertension			H40.05*	Ocular hypertension			H40.05*	Ocular hypertension			H40.05*	Ocular hypertension			H40.05*	Ocular hypertension			H40.05*	Ocular hypertension			H40.05*	Ocular hypertension			H40.05*	Ocular hypertension			H40.05*	Ocular hypertension			H40.05*	Ocular hypertension			H40.05*	Ocular hypertension			H40.05*	Ocular hypertension			H40.05*	Ocular hypertension			H40.05*	Ocular hypertension			H40.05*	Ocular hypertension			H40.05*	Ocular hypertension			H40.05*	Ocular hypertension			H40.05*	Ocular hypertension			H40.05*	Ocular hypertension			H40.05*	Ocular hypertension			H40.05*	Ocular hypertension			H40.05*	Ocular hypertension			H40.05*	Ocular hypertension			H40.05*	Ocular hypertension			H40.05*	Ocular hypertension			H40.05*	Ocular hypertension			H40.05*	Ocular hypertension			H40.05*	Ocular hypertension			H40.05*	Ocular hypertension			H40.05*	Ocular hypertension			H40.05*	Ocular hypertension			H40.05*	Ocular hypertension			H40.05*	Ocular hypertension			H40.05*	Ocular hypertension			H40.05*	Ocular hypertension			H40.05*	Ocular hypertension			H40.05*	Ocular hypertension			H40.05*	Ocular hypertension			H40.05*	Ocular hypertension			H40.05*	Ocular hypertension			H40.05*	Ocular hypertension			H40.05*	Ocular hypertension			H40.05*	Ocular hypertension			H40.05*	Ocular hypertension			H40.05*	Ocular hypertension			H40.05*	Ocular hypertension			H40.05*	Ocular hypertension			H40.05*	Ocular hypertension			H40.05*	Ocular hypertension			H40.05*	Ocular hypertension			H40.05*	Ocular hypertension			H40.05*	Ocular hypertension			H40.05*	Ocular hypertension			H40.05*	Ocular hypertension			H40.05*	Ocular hypertension			H40.05*	Ocular hypertension			H40.05*	Ocular hypertension			H40.05*	Ocular hypertension			H40.05*	Ocular hypertension			H40.05*	Ocular hypertension			H40.05*	Ocular hypertension			H40.05*	Ocular hypertension			H40.05*	Ocular hypertension			H40.05*	Ocular hypertension			H40.05*	Ocular hypertension			H40.05*	Ocular hypertension			H40.05*	Ocular hypertension			H40.05*	Ocular hypertension			H40.05*	Ocular hypertension			H40.05*	Ocular hypertension			H40.05*	Ocular hypertension			H40.05*	Ocular hypertension			H40.05*	Ocular hypertension			H40.05*	Ocular hypertension			H40.05*	Ocular hypertension			H40.05*	Ocular hypertension			H40.05*	Ocular hypertension			H40.05*	Ocular hypertension			H40.05*	Ocular hypertension			H40.05*	Ocular hypertension			H40.05*	Ocular hypertension			H40.05*	Ocular hypertension			H40.05*	Ocular hypertension			H40.05*	Ocular hypertension			H40.05*	Ocular hypertension			H40.05*	Ocular hypertension			H40.05*	Ocular hypertension			H40.05*	Ocular hypertension			H40.05*	Ocular hypertension			H40.05*	Ocular hypertension			H40.05*	Ocular hypertension			H40.05*	Ocular hypertension			H40.05*	Ocular hypertension			H40.05*	Ocular hypertension			H40.05*	Ocular hypertension			H40.05*	Ocular hypertension			H40.05*	Ocular hypertension			H40.05*	Ocular hypertension			H40.05*	Ocular hypertension			H40.05*	Ocular hypertension			H40.05*	Ocular hypertension			H40.05*	Ocular hypertension			H40.05*	Ocular hypertension			H40.05*	Ocular hypertension			H40.05*	Ocular hypertension			H40.05*	Ocular hypertension			H40.05*	Ocular hypertension			H40.05*	Ocular hypertension			H40.05*	Ocular hypertension			H40.05*	Ocular hypertension			H40.05*	Ocular hypertension			H40.05*	Ocular hypertension			H40.05*	Ocular hypertension			H40.05*	Ocular hypertension			H40.05*	Ocular hypertension			H40.05*	Ocular hypertension			H40.05*	Ocular hypertension			H40.05*	Ocular hypertension			H40.05*	Ocular hypertension			H40.05*	Ocular hypertension			H40.05*	Ocular hypertension			H40.05*	Ocular hypertension			H40.05*	Ocular hypertension			H40.05*	Ocular hypertension			H40.05*	Ocular hypertension			H40.05*	Ocular hypertension			H40.05*	Ocular hypertension			H40.05*	Ocular hypertension			H40.05*	Ocular hypertension			H40.05*	Ocular hypertension			H40.05*	Ocular hypertension			H40.05*	Ocular hypertension			H40.05*	Ocular hypertension			H40.05*	Ocular hypertension			H40.05*	Ocular hypertension			H40.05*	Ocular hypertension			H40.05*	Ocular hypertension			H40.05*	Ocular hypertension			H40.05*	Ocular hypertension			H40.05*	Ocular hypertension			H40.05*	Ocular hypertension			H40.05*	Ocular hypertension			H40.05*	Ocular hypertension			H40.05*	Ocular hypertension			H40.05*	Ocular hypertension			H40.05*	Ocular hypertension			H40.05*	Ocular hypertension			H40.05*	Ocular hypertension			H40.05*	Ocular hypertension			H40.05*	Ocular hypertension			H40.05*	Ocular hypertension			H40.05*	Ocular hypertension			H40.05*	Ocular hypertension			H40.05*	Ocular hypertension			H40.05*	Ocular hypertension			H40.05*	Ocular hypertension			H40.05*	Ocular hypertension			H40.05*	Ocular hypertension			H40.05*	Ocular hypertension			H40.05*	Ocular hypertension			H40.05*	Ocular hypertension			H40.05*	Ocular hypertension			H40.05*	Ocular hypertension			H40.05*	Ocular hypertension			H40.05*	Ocular hypertension			H40.05*	Ocular hypertension			H40.05*	Ocular hypertension			H40.05*	Ocular hypertension			H40.05*	Ocular hypertension			H40.05*	Ocular hypertension			H40.05*	Ocular hypertension			H40.05*	Ocular hypertension			H40.05*	Ocular hypertension			H40.05*	Ocular hypertension			H40.05*	Ocular hypertension			H40.05*	Ocular hypertension			H40.05*	Ocular hypertension			H40.05*	Ocular hypertension			H40.05*	Ocular hypertension			H40.05*	Ocular hypertension			H40.05*	Ocular hypertension			H40.05*	Ocular hypertension			H40.05*	Ocular hypertension			H40.05*	Ocular hypertension			H40.05*	Ocular hypertension			H40.05*	Ocular hypertension			H40.05*	Ocular hypertension			H40.05*	Ocular hypertension			H40.05*	Ocular hypertension			H40.05*	Ocular hypertension			H40.05*	Ocular hypertension			H40.05*	Ocular hypertension			H40.05*	Ocular hypertension			H40.05*	Ocular hypertension			H40.05*	Ocular hypertension			H40.05*	Ocular hypertension			H40.05*	Ocular hypertension			H40.05*	Ocular hypertension			H40.05*	Ocular hypertension			H40.05*	Ocular hypertension			H40.05*	Ocular hypertension			H40.05*	Ocular hypertension			H40.05*	Ocular hypertension			H40.05*	Ocular hypertension			H40.05*	Ocular hypertension			H40.05*	Ocular hypertension			H40.05*	Ocular hypertension			H40.05*	Ocular hypertension			H40.05*	Ocular hypertension			H40.05*	Ocular hypertension			H40.05*	Ocular hypertension			H40.05*	Ocular hypertension			H40.05*	Ocular hypertension			H40.05*	Ocular hypertension			H40.05*	Ocular hypertension			H40.05*	Ocular hypertension			H40.05*	Ocular hypertension			H40.05*	Ocular hypertension			H40.05*	Ocular hypertension			H40.05*	Ocular hypertension			H40.05*	Ocular hypertension			H40.05*	Ocular hypertension			H40.05*	Ocular hypertension			H40.05*	Ocular hypertension			H40.05*	Ocular hypertension			H40.05*	Ocular hypertension			H40.05*	Ocular hypertension			H40.05*	Ocular hypertension			H40.05*	Ocular hypertension			H40.05*	Ocular hypertension			H40.05*	Ocular hypertension			H40.05*	Ocular hypertension			H40.05*	Ocular hypertension			H40.05*	Ocular hypertension			H40.05*	Ocular hypertension			H40.05*	Ocular hypertension			H40.05*	Ocular hypertension			H40.05*	Ocular hypertension			H40.05*	Ocular hypertension			H40.05*	Ocular hypertension			H40.05*	Ocular hypertension			H40.05*	Ocular hypertension			H40.05*	Ocular hypertension			H40.05*	Ocular hypertension			H40.05*	Ocular hypertension			H40.05*	Ocular hypertension			H40.05*	Ocular hypertension			H40.05*	Ocular hypertension			H40.05*	Ocular hypertension			H40.05*	Ocular hypertension			H40.05*	Ocular hypertension			H40.05*	Ocular hypertension			H40.05*	Ocular hypertension			H40.05*	Ocular hypertension			H40.05*	Ocular hypertension			H40.05*	Ocular hypertension			H40.05*	Ocular hypertension			H40.05*	Ocular hypertension			H40.05*	Ocular hypertension			H40.05*	Ocular hypertension			H40.05*	Ocular hypertension			H40.05*	Ocular hypertension			H40.05*	Ocular hypertension			H40.05*	Ocular hypertension			H40.05*	Ocular hypertension			H40.05*	Ocular hypertension			H40.05*	Ocular hypertension			H40.05*	Ocular hypertension			H40.05*	Ocular hypertension			H40.05*	Ocular hypertension			H40.05*	Ocular hypertension			H40.05*	Ocular hypertension			H40.05*	Ocular hypertension			H40.05*	Ocular hypertension			H40.05*	Ocular hypertension			H40.05*	Ocular hypertension			H40.05*	Ocular hypertension			H40.05*	Ocular hypertension			H40.05*	Ocular hypertension			H40.05*	Ocular hypertension			H40.05*	Ocular hypertension			H40.05*	Ocular hypertension			H40.05*	Ocular hypertension			H40.05*	Ocular hypertension			H40.05*	Ocular hypertension			H40.05*	Ocular hypertension			H40.05*	Ocular hypertension			H40.05*	Ocular hypertension			H40.05*	Ocular hypertension			H40.05*	Ocular hypertension			H40.05*	Ocular hypertension			H40.05*	Ocular hypertension			H40.05*	Ocular hypertension			H40.05*	Ocular hypertension			H40.05*	Ocular hypertension			H40.05*	Ocular hypertension			H40.05*	Ocular hypertension			H40.05*	Ocular hypertension			H40.05*	Ocular hypertension			H40.05*	Ocular hypertension			H40.05*	Ocular hypertension			H40.05*	Ocular hypertension			H40.05*	Ocular hypertension			H40.05*	Ocular hypertension			H40.05*	Ocular hypertension			H40.05*	Ocular hypertension			H40.05*	Ocular hypertension			H40.05*	Ocular hypertension			H40.05*	Ocular hypertension			H40.05*	Ocular hypertension			H40.05*	Ocular hypertension			H40.05*	Ocular hypertension			H40.05*	Ocular hypertension			H40.05*	Ocular hypertension			H40.05*	Ocular hypertension			H40.05*	Ocular hypertension			H40.05*	Ocular hypertension			H40.05*	Ocular hypertension			H40.05*	Ocular hypertension			H40.05*	Ocular hypertension			H40.05*	Ocular hypertension			H40.05*	Ocular hypertension			H40.05*	Ocular hypertension			H40.05*	Ocular hypertension			H40.05*	Ocular hypertension			H40.05*	Ocular hypertension			H40.05*	Ocular hypertension			H40.05*	Ocular hypertension			H40.05*	Ocular hypertension			H40.05*	Ocular hypertension			H40.05*	Ocular hypertension			H40.05*	Ocular hypertension			H40.05*	Ocular hypertension			H40.05*	Ocular hypertension			H40.05*	Ocular hypertension			H40.05*	Ocular hypertension			H40.05*	Ocular hypertension			H40.05*	Ocular hypertension			H40.05*	Ocular hypertension			H40.05*	Ocular hypertension			H40.05*	Ocular hypertension			H40.05*	Ocular hypertension			H40.05*	Ocular hypertension			H40.05*	Ocular hypertension			H40.05*	Ocular hypertension			H40.05*	Ocular hypertension			H40.05*	Ocular hypertension			H40.05*	Ocular hypertension			H40.05*	Ocular hypertension			H40.05*	Ocular hypertension			H40.05*	Ocular hypertension			H40.05*	Ocular hypertension			H40.05*	Ocular hypertension			H40.05*	Ocular hypertension			H40.05*	Ocular hypertension			H40.05*	Ocular hypertension			H40.05*	Ocular hypertension			H40.05*	Ocular hypertension			H40.05*	Ocular hypertension			H40.05*	Ocular hypertension			H40.05*	Ocular hypertension			H40.05*	Ocular hypertension			H40.05*	Ocular hypertension			H40.05*	Ocular hypertension			H40.05*	Ocular hypertension			H40.05*	Ocular hypertension			H40.05*	Ocular hypertension			H40.05*	Ocular hypertension			H40.05*	Ocular hypertension			H40.05*	Ocular hypertension			H40.05*	Ocular hypertension			H40.05*	Ocular hypertension			H40.05*	Ocular hypertension			H40.05*	Ocular hypertension			H40.05*	Ocular hypertension			H40.05*	Ocular hypertension			H40.05*	Ocular hypertension			H40.05*	Ocular hypertension			H40.05*	Ocular hypertension			H40.05*	Ocular hypertension			H40.05*	Ocular hypertension			H40.05*	Ocular hypertension			H40.05*	Ocular hypertension			H40.05*	Ocular hypertension			H40.05*	Ocular hypertension			H40.05*	Ocular hypertension			H40.05*	Ocular hypertension			H40.05*	Ocular hypertension			H40.05*	Ocular hypertension			H40.05*	Ocular hypertension			H40.05*	Ocular hypertension			H40.05*	Ocular hypertension			H40.05*	Ocular hypertension			H40.05*	Ocular hypertension			H40.05*	Ocular hypertension			H40.05*	Ocular hypertension			H40.05*	Ocular hypertension			H40.05*	Ocular hypertension			H40.05*	Ocular hypertension			H40.05*	Ocular hypertension			H40.05*	Ocular hypertension			H40.05*	Ocular hypertension			H40.05*	Ocular hypertension			H40.05*	Ocular hypertension			H40.05*	Ocular hypertension			H40.05*	Ocular hypertension			H40.05*	Ocular hypertension			H40.05*	Ocular hypertension			H40.05*	Ocular hypertension			H40.05*	Ocular hypertension			H40.05*	Ocular hypertension			H40.05*	Ocular hypertension			H40.05*	Ocular hypertension			H40.05*	Ocular hypertension			H40.05*	Ocular hypertension			H40.05*	Ocular hypertension			H40.05*	Ocular hypertension			H40.05*	Ocular hypertension			H40.05*	Ocular hypertension			H40.05*	Ocular hypertension			H40.05*	Ocular hypertension			H40.05*	Ocular hypertension			H40.05*	Ocular hypertension			H40.05*	Ocular hypertension			H40.05*	Ocular hypertension			H40.05*	Ocular hypertension			H40.05*	Ocular hypertension			H40.05*	Ocular hypertension			H40.05*	Ocular hypertension			H40.05*	Ocular hypertension			H40.05*	Ocular hypertension			H40.05*	Ocular hypertension			H40.05*	Ocular hypertension			H40.05*	Ocular hypertension			H40.05*	Ocular hypertension			H40.05*	Ocular hypertension			H40.05*	Ocular hypertension			H40.05*	Ocular hypertension			H40.05*	Ocular hypertension			H40.05*	Ocular hypertension			H40.05*	Ocular hypertension			H40.05*	Ocular hypertension			H40.05*	Ocular hypertension			H40.05*	Ocular hypertension			H40.05*	Ocular hypertension			H40.05*	Ocular hypertension			H40.05*	Ocular hypertension			H40.05*	Ocular hypertension			H40.05*	Ocular hypertension			H40.05*	Ocular hypertension			H40.05*	Ocular hypertension			H40.05*	Ocular hypertension			H40.05*	Ocular hypertension			H40.05*	Ocular hypertension			H40.05*	Ocular hypertension			H40.05*	Ocular hypertension			H40.05*	Ocular hypertension			H40.05*	Ocular hypertension			H40.05*	Ocular hypertension			H40.05*	Ocular hypertension			H40.05*	Ocular hypertension			H40.05*	Ocular hypertension			H40.05*	Ocular hypertension			H40.05*	Ocular hypertension			H40.05*	Ocular hypertension			H40.05*	Ocular hypertension			H40.05*	Ocular hypertension			H40.05*	Ocular hypertension			H40.05*	Ocular hypertension			H40.05*	Ocular hypertension			H40.05*	Ocular hypertension			H40.05*	Ocular hypertension			H40.05*	Ocular hypertension			H40.05*	Ocular hypertension			H40.05*	Ocular hypertension			H40.05*	Ocular hypertension			H40.05*	Ocular hypertension			H40.05*	Ocular hypertension			H40.05*	Ocular hypertension			H40.05*	Ocular hypertension			H40.05*	Ocular hypertension			H40.05*	Ocular hypertension			H40.05*	Ocular hypertension			H40.05*	Ocular hypertension			H40.05*	Ocular hypertension			H40.05*	Ocular hypertension			H40.05*	Ocular hypertension			H40.05*	Ocular hypertension			H40.05*	Ocular hypertension			H40.05*	Ocular hypertension			H40.05*	Ocular hypertension			H40.05*	Ocular hypertension			H40.05*	Ocular hypertension			H40.05*	Ocular hypertension			H40.05*	Ocular hypertension			H40.05*	Ocular hypertension			H40.05*	Ocular hypertension			H40.05*	Ocular hypertension			H40.05*	Ocular hypertension			H40.05*	Ocular hypertension			H40.05*	Ocular hypertension			H40.05*	Ocular hypertension			H40.05*	Ocular hypertension			H40.05*	Ocular hypertension			H40.05*	Ocular hypertension			H40.05*	Ocular hypertension			H40.05*	Ocular hypertension			H40.05*	Ocular hypertension			H40.05*	Ocular hypertension			H40.05*	Ocular hypertension			H40.05*	Ocular hypertension			H40.05*	Ocular hypertension			H40.05*	Ocular hypertension			H40.05*	Ocular hypertension			H40.05*	Ocular hypertension			H40.05*	Ocular hypertension			H40.05*	Ocular hypertension			H40.05*	Ocular hypertension			H40.05*	Ocular hypertension			H40.05*	Ocular hypertension			H40.05*	Ocular hypertension			H40.05*	Ocular hypertension			H40.05*	Ocular hypertension			H40.05*	Ocular hypertension			H40.05*	Ocular hypertension			H40.05*	Ocular hypertension			H40.05*	Ocular hypertension			H40.05*	Ocular hypertension			H40.05*	Ocular hypertension			H40.05*	Ocular hypertension			H40.05*	Ocular hypertension			H40.05*	Ocular hypertension			H40.05*	Ocular hypertension			H40.05*	Ocular hypertension			H40.05*	Ocular hypertension			H40.05*	Ocular hypertension			H40.05*	Ocular hypertension			H40.05*	Ocular hypertension			H40.05*	Ocular hypertension			H40.05*	Ocular hypertension			H40.05*	Ocular hypertension			H40.05*	Ocular hypertension			H40.05*	Ocular hypertension			H40.05*	Ocular hypertension			H40.05*	Ocular hypertension			H40.05*	Ocular hypertension			H40.05*	Ocular hypertension			H40.05*	Ocular hypertension			H40.05*	Ocular hypertension			H40.05*	Ocular hypertension			H40.05*	Ocular hypertension			H40.05*	Ocular hypertension			H40.05*	Ocular hypertension			H40.05*	Ocular hypertension			H40.05*	Ocular hypertension			H40.05*	Ocular hypertension			H40.05*	Ocular hypertension			H40.05*	Ocular hypertension			H40.05*	Ocular hypertension			H40.05*	Ocular hypertension			H40.05*	Ocular hypertension			H40.05*	Ocular hypertension			H40.05*	Ocular hypertension			H40.05*	Ocular hypertension			H40.05*	Ocular hypertension			H40.05*	Ocular hypertension			H40.05*	Ocular hypertension			H40.05*	Ocular hypertension			H40.05*	Ocular hypertension			H40.05*	Ocular hypertension			H40.05*	Ocular hypertension			H40.05*	Ocular hypertension			H40.05*	Ocular hypertension			H40.05*	Ocular hypertension			H40.05*	Ocular hypertension			H40.05*	Ocular hypertension			H40.05*	Ocular hypertension			H40.05*	Ocular hypertension			H40.05*	Ocular hypertension			H40.05*	Ocular hypertension			H40.05*	Ocular hypertension			H40.05*	Ocular hypertension			H40.05*	Ocular hypertension			H40.05*	Ocular hypertension			H40.05*	Ocular hypertension			H40.05*	Ocular hypertension			H40.05*	Ocular hypertension			H40.05*	Ocular hypertension			H40.05*	Ocular hypertension			H40.05*	Ocular hypertension			H40.05*	Ocular hypertension			H40.05*	Ocular hypertension			H40.05*	Ocular hypertension			H40.05*	Ocular hypertension			H40.05*	Ocular hypertension			H40.05*	Ocular hypertension			H40.05*	Ocular hypertension			H40.05*	Ocular hypertension			H40.05*	Ocular hypertension			H40.05*	Ocular hypertension			H40.05*	Ocular hypertension			H40.05*	Ocular hypertension			H40.05*	Ocular hypertension			H40.05*	Ocular hypertension			H40.05*	Ocular hypertension			H40.05*	Ocular hypertension			H40.05*	Ocular hypertension			H40.05*	Ocular hypertension			H40.05*	Ocular hypertension			H40.05*	Ocular hypertension			H40.05*	Ocular hypertension			H40.05*	Ocular hypertension			H40.05*	Ocular hypertension			H40.05*	Ocular hypertension			H40.05*	Ocular hypertension			H40.05*	Ocular hypertension			H40.05*	Ocular hypertension			H40.05*	Ocular hypertension			H40.05*	Ocular hypertension			H40.05*	Ocular hypertension			H40.05*	Ocular hypertension			H40.05*	Ocular hypertension			H40.05*	Ocular hypertension			H40.05*	Ocular hypertension			H40.05*	Ocular hypertension			H40.05*	Ocular hypertension			H40.05*	Ocular hypertension			H40.05*	Ocular hypertension			H40.05*	Ocular hypertension			H40.05*	Ocular hypertension			H40.05*	Ocular hypertension			H40.05*	Ocular hypertension			H40.05*	Ocular hypertension			H40.05*	Ocular hypertension			H40.05*	Ocular hypertension			H40.05*	Ocular hypertension			H40.05*	Ocular hypertension			H40.05*	Ocular hypertension			H40.05*	Ocular hypertension			H40.05*	Ocular hypertension			H40.05*	Ocular hypertension			H40.05*	Ocular hypertension			H40.05*	Ocular hypertension			H40.05*	Ocular hypertension			H40.05*	Ocular hypertension			H40.05*	Ocular hypertension			H40.05*	Ocular hypertension			H40.05*	Ocular hypertension			H40.05*	Ocular hypertension			H40.05*	Ocular hypertension			H40.05*	Ocular hypertension			H40.05*	Ocular hypertension			H40.05*	Ocular hypertension			H40.05*	Ocular hypertension			H40.05*	Ocular hypertension			H40.05*	Ocular hypertension			H40.05*	Ocular hypertension			H40.05*	Ocular hypertension			H40.05*	Ocular hypertension			H40.05*	Ocular hypertension			H40.05*	Ocular hypertension			H40.05*	Ocular hypertension			H40.05*	Ocular hypertension			H40.05*	Ocular hypertension			H40.05*	Ocular hypertension			H40.05*	Ocular hypertension			H40.05*	Ocular hypertension			H40.05*	Ocular hypertension			H40.05*	Ocular hypertension			H40.05*	Ocular hypertension			H40.05*	Ocular hypertension			H40.05*	Ocular hypertension			H40.05*	Ocular hypertension			H40.05*	Ocular hypertension			H40.05*	Ocular hypertension			H40.05*	Ocular hypertension			H40.05*	Ocular hypertension			H40.05*	Ocular hypertension			H40.05*	Ocular hypertension			H40.05*	Ocular hypertension			H40.05*	Ocular hypertension			H40.05*	Ocular hypertension			H40.05*	Ocular hypertension			H40.05*	Ocular hypertension			H40.05*	Ocular hypertension			H40.05*	Ocular hypertension			H40.05*	Ocular hypertension			H40.05*	Ocular hypertension			H40.05*	Ocular hypertension			H40.05*	Ocular hypertension			H40.05*	Ocular hypertension			H40.05*	Ocular hypertension			H40.05*	Ocular hypertension			H40.05*	Ocular hypertension			H40.05*	Ocular hypertension			H40.05*	Ocular hypertension			H40.05*	Ocular hypertension			H40.05*	Ocular hypertension			H40.05*	Ocular hypertension			H40.05*	Ocular hypertension			H40.05*	Ocular hypertension			H40.05*	Ocular hypertension			H40.05*	Ocular hypertension			H40.05*	Ocular hypertension			H40.05*	Ocular hypertension			H40.05*	Ocular hypertension			H40.05*	Ocular hypertension			H40.05*	Ocular hypertension			H40.05*	Ocular hypertension			H40.05*	Ocular hypertension			H40.05*	Ocular hypertension			H40.05*	Ocular hypertension			H40.05*	Ocular hypertension			H40.05*	Ocular hypertension			H40.05*	Ocular hypertension			H40.05*	Ocular hypertension			H40.05*	Ocular hypertension			H40.05*	Ocular hypertension			H40.05*	Ocular hypertension			H40.05*	Ocular hypertension			H40.05*	Ocular hypertension			H40.05*	Ocular hypertension			H40.05*	Ocular hypertension			H40.05*	Ocular hypertension			H40.05*	Ocular hypertension			H40.05*	Ocular hypertension			H40.05*	Ocular hypertension			H40.05*	Ocular hypertension			H40.05*	Ocular hypertension			H40.05*	Ocular hypertension			H40.05*	Ocular hypertension			H40.05*	Ocular hypertension			H40.05*	Ocular hypertension			H40.05*	Ocular hypertension			H40.05*	Ocular hypertension			H40.05*	Ocular hypertension			H40.05*	Ocular hypertension			H40.05*	Ocular hypertension			H40.05*	Ocular hypertension			H40.05*	Ocular hypertension			H40.05*	Ocular hypertension			H40.05*	Ocular hypertension			H40.05*	Ocular hypertension			H40.05*	Ocular hypertension			H40.05*	Ocular hypertension			H40.05*	Ocular hypertension			H40.05*	Ocular hypertension			H40.05*	Ocular hypertension			H40.05*	Ocular hypertension			H40.05*	Ocular hypertension			H40.05*	Ocular hypertension			H40.05*	Ocular hypertension			H40.05*	Ocular hypertension			H40.05*	Ocular hypertension			H40.05*	Ocular hypertension			H40.05*	Ocular hypertension			H40.05*	Ocular hypertension			H40.05*	Ocular hypertension			H40.05*	Ocular hypertension			H40.05*	Ocular hypertension			H40.05*	Ocular hypertension			H40.05*	Ocular hypertension			H40.05*	Ocular hypertension			H40.05*	Ocular hypertension			H40.05*	Ocular hypertension			H40.05*	Ocular hypertension			H40.05*	Ocular hypertension			H40.05*	Ocular hypertension			H40.05*	Ocular hypertension			H40.05*	Ocular hypertension			H40.05*	Ocular hypertension			H40.05*	Ocular hypertension			H40.05*	Ocular hypertension			H40.05*	Ocular hypertension			H40.05*	Ocular hypertension			H40.05*	Ocular hypertension			H40.05*	Ocular hypertension			H40.05*	Ocular hypertension			H40.05*	Ocular hypertension			H40.05*	Ocular hypertension			H40.05*	Ocular hypertension			H40.05*	Ocular hypertension			H40.05*	Ocular hypertension			H40.05*	Ocular hypertension			H40.05*	Ocular hypertension			H40.05*	Ocular hypertension			H40.05*	Ocular hypertension			H40.05*	Ocular hypertension			H40.05*	Ocular hypertension			H40.05*	Ocular hypertension			H40.05*	Ocular hypertension			H40.05*	Ocular hypertension			H40.05*	Ocular hypertension			H40.05*	Ocular hypertension			H40.05*	Ocular hypertension			H40.05*	Ocular hypertension			H40.05*	Ocular hypertension			H40.05*	Ocular hypertension			H40.05*	Ocular hypertension			H40.05*	Ocular hypertension			H40.05*	Ocular hypertension			H40.05*	Ocular hypertension			H40.05*	Ocular hypertension			H40.05*	Ocular hypertension			H40.05*	Ocular hypertension			H40.05*	Ocular hypertension			H40.05*	Ocular hypertension			H40.05*	Ocular hypertension			H40.05*	Ocular hypertension			H40.05*	Ocular hypertension			H40.05*	Ocular hypertension			H40.05*	Ocular hypertension			H40.05*	Ocular hypertension			H40.05*	Ocular hypertension			H40.05*	Ocular hypertension			H40.05*	Ocular hypertension			H40.05*	Ocular hypertension			H40.05*	Ocular hypertension			H40.05*	Ocular hypertension			H40.05*	Ocular hypertension			H40.05*	Ocular hypertension			H40.05*	Ocular hypertension			H40.05*	Ocular hypertension			H40.05*	Ocular hypertension			H40.05*	Ocular hypertension			H40.05*	Ocular hypertension			H40.05*	Ocular hypertension			H40.05*	Ocular hypertension			H40.05*	Ocular hypertension			H40.05*	Ocular hypertension			H40.05*	Ocular hypertension			H40.05*	Ocular hypertension			H40.05*	Ocular hypertension			H40.05*	Ocular hypertension			H40.05*	Ocular hypertension			H40.05*	Ocular hypertension			H40.05*	Ocular hypertension			H40.05*	Ocular hypertension			H40.05*	Ocular hypertension			H40.05*	Ocular hypertension			H40.05*	Ocular hypertension			H40.05*	Ocular hypertension			H40.05*	Ocular hypertension			H40.05*	Ocular hypertension			H40.05*	Ocular hypertension			H40.05*	Ocular hypertension			H40.05*	Ocular hypertension			H40.05*	Ocular hypertension			H40.05*	Ocular hypertension			H40.05*	Ocular hypertension			H40.05*	Ocular hypertension			H40.05*	Ocular hypertension			H40.05*	Ocular hypertension			H40.05*	Ocular hypertension			H40.05*	Ocular hypertension			H40.05*	Ocular hypertension			H40.05*	Ocular hypertension			H40.05*	Ocular hypertension			H40.05*	Ocular hypertension			H40.05*	Ocular hypertension			H40.05*	Ocular hypertension			H40.05*	Ocular hypertension			H40.05*	Ocular hypertension			H40.05*	Ocular hypertension			H40.05*	Ocular hypertension			H40.05*	Ocular hypertension			H40.05*	Ocular hypertension			H40.05*	Ocular hypertension			H40.05*	Ocular hypertension			H40.05*	Ocular hypertension			H40.05*	Ocular hypertension			H40.05*	Ocular hypertension			H40.05*	Ocular hypertension			H40.05*	Ocular hypertension			H40.05*	Ocular hypertension			H40.05*	Ocular hypertension			H40.05*	Ocular hypertension			H40.05*	Ocular hypertension			H40.05*	Ocular hypertension			H40.05*	Ocular hypertension			H40.05*	Ocular hypertension			H40.05*	Ocular hypertension			H40.05*	Ocular hypertension			H40.05*	Ocular hypertension			H40.05*	Ocular hypertension			H40.05*	Ocular hypertension			H40.05*	Ocular hypertension			H40.05*	Ocular hypertension			H40.05*	Ocular hypertension			H40.05*	Ocular hypertension			H40.05*	Ocular hypertension			H40.05*	Ocular hypertension			H40.05*	Ocular hypertension			H40.05*	Ocular hypertension			H40.05*	Ocular hypertension			H40.05*	Ocular hypertension			H40.05*	Ocular hypertension			H40.05*	Ocular hypertension			H40.05*	Ocular hypertension			H40.05*	Ocular hypertension			H40.05*	Ocular hypertension			H40.05*	Ocular hypertension			H40.05*	Ocular hypertension			H40.05*	Ocular hypertension			H40.05*	Ocular hypertension			H40.05*	Ocular hypertension			H40.05*	Ocular hypertension			H40.05*	Ocular hypertension			H40.05*	Ocular hypertension			H40.05*	Ocular hypertension			H40.05*	Ocular hypertension			H40.05*	Ocular hypertension			H40.05*	Ocular hypertension			H40.05*	Ocular hypertension			H40.05*	Ocular hypertension			H40.05*	Ocular hypertension			H40.05*	Ocular hypertension			H40.05*	Ocular hypertension			H40.05*	Ocular hypertension			H40.05*	Ocular hypertension			H40.05*	Ocular hypertension			H40.05*	Ocular hypertension			H40.05*	Ocular hypertension			H40.05*	Ocular hypertension			H40.05*	Ocular hypertension			H40.05*	Ocular hypertension			H40.05*	Ocular hypertension			H40.05*	Ocular hypertension			H40.05*	Ocular hypertension			H40.05*	Ocular hypertension			H40.05*	Ocular hypertension			H40.05*	Ocular hypertension			H40.05*	Ocular hypertension			H40.05*	Ocular hypertension			H40.05*	Ocular hypertension			H40.05*	Ocular hypertension			H40.05*	Ocular hypertension			H40.05*	Ocular hypertension			H40.05*	Ocular hypertension			H40.05*	Ocular hypertension			H40.05*	Ocular hypertension			H40.05*	Ocular hypertension			H40.05*	Ocular hypertension			H40.05*	Ocular hypertension			H40.05*	Ocular hypertension			H40.05*	Ocular hypertension			H40.05*	Ocular hypertension			H40.05*	Ocular hypertension			H40.05*	Ocular hypertension			H40.05*	Ocular hypertension			H40.05*	Ocular hypertension			H40.05*	Ocular hypertension			H40.05*	Ocular hypertension			H40.05*	Ocular hypertension			H40.05*	Ocular hypertension			H40.05*	Ocular hypertension			H40.05*	Ocular hypertension			H40.05*	Ocular hypertension			H40.05*	Ocular hypertension			H40.05*	Ocular hypertension			H40.05*	Ocular hypertension			H40.05*	Ocular hypertension			H40.05*	Ocular hypertension			H40.05*	Ocular hypertension			H40.05*	Ocular hypertension			H40.05*	Ocular hypertension			H40.05*	Ocular hypertension			H40.05*	Ocular hypertension			H40.05*	Ocular hypertension			H40.05*	Ocular hypertension			H40.05*	Ocular hypertension			H40.05*	Ocular hypertension			H40.05*	Ocular hypertension			H40.05*	Ocular hypertension			H40.05*	Ocular hypertension			H40.05*	Ocular hypertension			H40.05*	Ocular hypertension			H40.05*	Ocular hypertension			H40.05*	Ocular hypertension			H40.05*	Ocular hypertension			H40.05*	Ocular hypertension			H40.05*	Ocular hypertension			H40.05*	Ocular hypertension			H40.05*	Ocular hypertension			H40.05*	Ocular hypertension			H40.05*	Ocular hypertension			H40.05*	Ocular hypertension			H40.05*	Ocular hypertension			H40.05*	Ocular hypertension			H40.05*	Ocular hypertension			H40.05*	Ocular hypertension			H40.05*	Ocular hypertension			H40.05*	Ocular hypertension			H40.05*	Ocular hypertension			H40.05*	Ocular hypertension			H40.05*	Ocular hypertension			H40.05*	Ocular hypertension			H40.05*	Ocular hypertension			H40.05*	Ocular hypertension			H40.05*	Ocular hypertension			H40.05*	Ocular hypertension			H40.05*	Ocular hypertension			H40.05*	Ocular hypertension			H40.05*	Ocular hypertension			H40.05*	Ocular hypertension			H40.05*	Ocular hypertension			H40.05*	Ocular hypertension			H40.05*	Ocular hypertension			H40.05*	Ocular hypertension			H40.05*	Ocular hypertension			H40.05*	Ocular hypertension			H40.05*	Ocular hypertension			H40.05*	Ocular hypertension			H40.05*	Ocular hypertension			H40.05*	Ocular hypertension			H40.05*	Ocular hypertension			H40.05*	Ocular hypertension			H40.05*	Ocular hypertension			H40.05*	Ocular hypertension			H40.05*	Ocular hypertension			H40.05*	Ocular hypertension			H40.05*	Ocular hypertension			H40.05*	Ocular hypertension			H40.05*	Ocular hypertension			H40.05*	Ocular hypertension			H40.05*	Ocular hypertension			H40.05*	Ocular hypertension			H40.05*	Ocular hypertension			H40.05*	Ocular hypertension			H40.05*	Ocular hypertension			H40.05*	Ocular hypertension			H40.05*	Ocular hypertension			H40.05*	Ocular hypertension			H40.05*	Ocular hypertension			H40.05*	Ocular hypertension			H40.05*	Ocular hypertension			H40.05*	Ocular hypertension			H40.05*	Ocular hypertension			H40.05*	Ocular hypertension			H40.05*	Ocular hypertension			H40.05*	Ocular hypertension			H40.05*	Ocular hypertension			H40.05*	Ocular hypertension			H40.05*	Ocular hypertension			H40.05*	Ocular hypertension			H40.05*	Ocular hypertension			H40.05*	Ocular hypertension			H40.05*	Ocular hypertension			H40.05*	Ocular hypertension			H40.05*	Ocular hypertension			H40.05*	Ocular hypertension			H40.05*	Ocular hypertension			H40.05*	Ocular hypertension			H40.05*	Ocular hypertension			H40.05*	Ocular hypertension			H40.05*	Ocular hypertension			H40.05*	Ocular hypertension			H40.05*	Ocular hypertension			H40.05*	Ocular hypertension			H40.05*	Ocular hypertension			H40.05*	Ocular hypertension			H40.05*	Ocular hypertension			H40.05*	Ocular hypertension			H40.05*	Ocular hypertension			H40.05*	Ocular hypertension			H40.05*	Ocular hypertension			H40.05*	Ocular hypertension			H40.05*	Ocular hypertension			H40.05*	Ocular hypertension			H40.05*	Ocular hypertension			H40.05*	Ocular hypertension			H40.05*	Ocular hypertension			H40.05*	Ocular hypertension			H40.05*	Ocular hypertension			H40.05*	Ocular hypertension			H40.05*	Ocular hypertension			H40.05*	Ocular hypertension			H40.05*	Ocular hypertension			H40.05*	Ocular hypertension			H40.05*	Ocular hypertension			H40.05*	Ocular hypertension			H40.05*	Ocular hypertension			H40.05*	Ocular hypertension			H40.05*	Ocular hypertension			H40.05*	Ocular hypertension			H40.05*	Ocular hypertension			H40.05*	Ocular hypertension			H40.05*	Ocular hypertension			H40.05*	Ocular hypertension			H40.05*	Ocular hypertension			H40.05*	Ocular hypertension			H40.05*	Ocular hypertension			H40.05*	Ocular hypertension			H40.05*	Ocular hypertension			H40.05*	Ocular hypertension			H40.05*	Ocular hypertension			H40.05*	Ocular hypertension			H40.05*	Ocular hypertension			H40.05*	Ocular hypertension			H40.05*	Ocular hypertension			H40.05*	Ocular hypertension			H40.05*	Ocular hypertension			H40.05*	Ocular hypertension			H40.05*	Ocular hypertension			H40.05*	Ocular hypertension			H40.05*	Ocular hypertension			H40.05*	Ocular hypertension			H40.05*	Ocular hypertension			H40.05*	Ocular hypertension			H40.05*	Ocular hypertension			H40.05*	Ocular hypertension			H40.05*	Ocular hypertension			H40.05*	Ocular hypertension			H40.05*	Ocular hypertension			H40.05*	Ocular hypertension			H40.05*	Ocular hypertension			H40.05*	Ocular hypertension			H40.05*	Ocular hypertension			H40.05*	Ocular hypertension			H40.05*	Ocular hypertension			H40.05*	Ocular hypertension			H40.05*	Ocular hypertension			H40.05*	Ocular hypertension			H40.05*	Ocular hypertension			H40.05*	Ocular hypertension			H40.05*	Ocular hypertension			H40.05*	Ocular hypertension			H40.05*	Ocular hypertension			H40.05*	Ocular hypertension			H40.05*	Ocular hypertension			H40.05*	Ocular hypertension			H40.05*	Ocular hypertension			H40.05*	Ocular hypertension			H40.05*	Ocular hypertension			H40.05*	Ocular hypertension			H40.05*	Ocular hypertension			H40.05*	Ocular hypertension			H40.05*	Ocular hypertension			H40.05*	Ocular hypertension			H40.05*	Ocular hypertension			H40.05*	Ocular hypertension			H40.05*	Ocular hypertension			H40.05*	Ocular hypertension			H40.05*	Ocular hypertension			H40.05*	Ocular hypertension			H40.05*	Ocular hypertension			H40.05*	Ocular hypertension			H40.05*	Ocular hypertension			H40.05*	Ocular hypertension			H40.05*	Ocular hypertension			H40.05*	Ocular hypertension			H40.05*	Ocular hypertension			H40.05*	Ocular hypertension			H40.05*	Ocular hypertension			H40.05*	Ocular hypertension			H40.05*	Ocular hypertension			H40.05*	Ocular hypertension			H40.05*	Ocular hypertension			H40.05*	Ocular hypertension			H40.05*	Ocular hypertension			H40.05*	Ocular hypertension			H40.05*	Ocular hypertension			H40.05*	Ocular hypertension			H40.05*	Ocular hypertension			H40.05*	Ocular hypertension			H40.05*	Ocular hypertension			H40.05*	Ocular hypertension			H40.05*	Ocular hypertension			H40.05*	Ocular hypertension			H40.05*	Ocular hypertension			H40.05*	Ocular hypertension			H40.05*	Ocular hypertension			H40.05*	Ocular hypertension			H40.05*	Ocular hypertension			H40.05*	Ocular hypertension			H40.05*	Ocular hypertension			H40.05*	Ocular hypertension			H40.05*	Ocular hypertension			H40.05*	Ocular hypertension			H40.05*	Ocular hypertension			H40.05*	Ocular hypertension			H40.05*	Ocular hypertension			H40.05*	Ocular hypertension			H40.05*	Ocular hypertension			H40.05*	Ocular hypertension			H40.05*	Ocular hypertension			H40.05*	Ocular hypertension			H40.05*	Ocular hypertension			H40.05*	Ocular hypertension			H40.05*	Ocular hypertension			H40.05*	Ocular hypertension			H40.05*	Ocular hypertension			H40.05*	Ocular hypertension			H40.05*	Ocular hypertension			H40.05*	Ocular hypertension			H40.05*	Ocular hypertension			H40.05*	Ocular hypertension			H40.05*	Ocular hypertension			H40.05*	Ocular hypertension			H40.05*	Ocular hypertension			H40.05*	Ocular hypertension			H40.05*	Ocular hypertension			H40.05*	Ocular hypertension			H40.05*	Ocular hypertension			H40.05*	Ocular hypertension			H40.05*	Ocular hypertension			H40.05*	Ocular hypertension			H40.05*	Ocular hypertension			H40.05*	Ocular hypertension			H40.05*	Ocular hypertension			H40.05*	Ocular hypertension			H40.05*	Ocular hypertension			H40.05*	Ocular hypertension			H40.05*	Ocular hypertension			H40.05*	Ocular hypertension			H40.05*	Ocular hypertension			H40.05*	Ocular hypertension			H40.05*	Ocular hypertension			H40.05*	Ocular hypertension			H40.05*	Ocular hypertension			H40.05*	Ocular hypertension			H40.05*	Ocular hypertension			H40.05*	Ocular hypertension			H40.05*	Ocular hypertension			H40.05*	Ocular hypertension			H40.05*	Ocular hypertension			H40.05*	Ocular hypertension			H40.05*	Ocular hypertension			H40.05*	Ocular hypertension			H40.05*	Ocular hypertension			H40.05*	Ocular hypertension			H40.05*	Ocular hypertension			H40.05*	Ocular hypertension			H40.05*	Ocular hypertension			H40.05*	Ocular hypertension			H40.05*	Ocular hypertension			H40.05*	Ocular hypertension			H40.05*	Ocular hypertension			H40.05*	Ocular hypertension			H40.05*	Ocular hypertension			H40.05*	Ocular hypertension			H40.05*	Ocular hypertension			H40.05*	Ocular hypertension			H40.05*	Ocular hypertension			H40.05*	Ocular hypertension			H40.05*	Ocular hypertension			H40.05*	Ocular hypertension			H40.05*	Ocular hypertension			H40.05*	Ocular hypertension			H40.05*	Ocular hypertension			H40.05*	Ocular hypertension			H40.05*	Ocular hypertension			H40.05*	Ocular hypertension			H40.05*	Ocular hypertension			H40.05*	Ocular hypertension			H40.05*	Ocular hypertension			H40.05*	Ocular hypertension			H40.05*	Ocular hypertension			H40.05*	Ocular hypertension			H40.05*	Ocular hypertension			H40.05*	Ocular hypertension			H40.05*	Ocular hypertension			H40.05*	Ocular hypertension			H40.05*	Ocular hypertension			H40.05*	Ocular hypertension			H40.05*	Ocular hypertension			H40.05*	Ocular hypertension			H40.05*	Ocular hypertension			H40.05*	Ocular hypertension			H40.05*	Ocular hypertension			H40.05*	Ocular hypertension			H40.05*	Ocular hypertension			H40.05*	Ocular hypertension			H40.05*	Ocular hypertension			H40.05*	Ocular hypertension			H40.05*	Ocular hypertension			H40.05*	Ocular hypertension			H40.05*	Ocular hypertension			H40.05*	Ocular hypertension			H40.05*	Ocular hypertension			H40.05*	Ocular hypertension			H40.05*	Ocular hypertension			H40.05*	Ocular hypertension			H40.05*	Ocular hypertension			H40.05*	Ocular hypertension			H40.05*	Ocular hypertension			H40.05*	Ocular hypertension			H40.05*	Ocular hypertension			H40.05*	Ocular hypertension			H40.05*	Ocular hypertension			H40.05*	Ocular hypertension			H40.05*	Ocular hypertension			H40.05*	Ocular hypertension			H40.05*	Ocular hypertension			H40.05*	Ocular hypertension			H40.05*	Ocular hypertension			H40.05*	Ocular hypertension			H40.05*	Ocular hypertension			H40.05*	Ocular hypertension			H40.05*	Ocular hypertension			H40.05*	Ocular hypertension			H40.05*	Ocular hypertension			H40.05*	Ocular hypertension			H40.05*	Ocular hypertension			H40.05*	Ocular hypertension			H40.05*	Ocular hypertension			H40.05*	Ocular hypertension			H40.05*	Ocular hypertension			H40.05*	Ocular hypertension			H40.05*	Ocular hypertension			H40.05*	Ocular hypertension			H40.05*	Ocular hypertension			H40.05*	Ocular hypertension			H40.05*	Ocular hypertension			H40.05*	Ocular hypertension			H40.05*	Ocular hypertension			H40.05*	Ocular hypertension			H40.05*	Ocular hypertension			H40.05*	Ocular hypertension			H40.05*	Ocular hypertension			H40.05*	Ocular hypertension			H40.05*	Ocular hypertension			H40.05*	Ocular hypertension			H40.05*	Ocular hypertension			H40.05*	Ocular hypertension			H40.05*	Ocular hypertension			H40.05*	Ocular hypertension			H40.05*	Ocular hypertension			H40.05*	Ocular hypertension			H40.05*	Ocular hypertension			H40.05*	Ocular hypertension			H40.05*	Ocular hypertension			H40.05*	Ocular hypertension			H40.05*	Ocular hypertension			H40.05*	Ocular hypertension			H40.05*	Ocular hypertension			H40.05*	Ocular hypertension			H40.05*	Ocular hypertension			H40.05*	Ocular hypertension			H40.05*	Ocular hypertension			H40.05*	Ocular hypertension			H40.05*	Ocular hypertension			H40.05*	Ocular hypertension			H40.05*	Ocular hypertension			H40.05*	Ocular hypertension			H40.05*	Ocular hypertension			H40.05*	Ocular hypertension			H40.05*	Ocular hypertension			H40.05*	Ocular hypertension			H40.05*	Ocular hypertension			H40.05*	Ocular hypertension			H40.05*	Ocular hypertension			H40.05*	Ocular hypertension			H40.05*	Ocular hypertension			H40.05*	Ocular hypertension			H40.05*	Ocular hypertension			H40.05*	Ocular hypertension			H40.05*	Ocular hypertension			H40.05*	Ocular hypertension			H40.05*	Ocular hypertension			H40.05*	Ocular hypertension			H40.05*	Ocular hypertension			H40.05*	Ocular hypertension			H40.05*	Ocular hypertension			H40.05*	Ocular hypertension			H40.05*	Ocular hypertension			H40.05*	Ocular hypertension			H40.05*	Ocular hypertension			H40.05*	Ocular hypertension			H40.05*	Ocular hypertension			H40.05*	Ocular hypertension			H40.05*	Ocular hypertension			H40.05*	Ocular hypertension			H40.05*	Ocular hypertension			H40.05*	Ocular hypertension			H40.05*	Ocular hypertension			H40.05*	Ocular hypertension			H40.05*	Ocular hypertension			H40.05*	Ocular hypertension			H40.05*	Ocular hypertension			H40.05*	Ocular hypertension			H40.05*	Ocular hypertension			H40.05*	Ocular hypertension			H40.05*	Ocular hypertension			H40.05*	Ocular hypertension			H40.05*	Ocular hypertension			H40.05*	Ocular hypertension			H40.05*	Ocular hypertension			H40.05*	Ocular hypertension			H40.05*	Ocular hypertension			H40.05*	Ocular hypertension			H40.05*	Ocular hypertension			H40.05*	Ocular hypertension			H40.05*	Ocular hypertension			H40.05*	Ocular hypertension			H40.05*	Ocular hypertension			H40.05*	Ocular hypertension			H40.05*	Ocular hypertension			H40.05*	Ocular hypertension			H40.05*	Ocular hypertension			H40.05*	Ocular hypertension			H40.05*	Ocular hypertension			H40.05*	Ocular hypertension			H40.05*	Ocular hypertension			H40.05*	Ocular hypertension			H40.05*	Ocular hypertension			H40.05*	Ocular hypertension			H40.05*	Ocular hypertension			H40.05*	Ocular hypertension			H40.05*	Ocular hypertension			H40.05*	Ocular hypertension			H40.05*	Ocular hypertension			H40.05*	Ocular hypertension			H40.05*	Ocular hypertension			H40.05*	Ocular hypertension			H40.05*	Ocular hypertension			H40.05*	Ocular hypertension			H40.05*	Ocular hypertension			H40.05*	Ocular hypertension			H40.05*	Ocular hypertension			H40.05*	Ocular hypertension			H40.05*	Ocular hypertension			H40.05*	Ocular hypertension			H40.05*	Ocular hypertension			H40.05*	Ocular hypertension			H40.05*	Ocular hypertension			H40.05*	Ocular hypertension			H40.05*	Ocular hypertension			H40.05*	Ocular hypertension			H40.05*	Ocular hypertension			H40.05*	Ocular hypertension			H40.05*	Ocular hypertension			H40.05*	Ocular hypertension			H40.05*	Ocular hypertension			H40.05*	Ocular hypertension			H40.05*	Ocular hypertension			H40.05*	Ocular hypertension			H40.05*	Ocular hypertension			H40.05*	Ocular hypertension			H40.05*	Ocular hypertension			H40.05*	Ocular hypertension			H40.05*	Ocular hypertension			H40.05*	Ocular hypertension			H40.05*	Ocular hypertension			H40.05*	Ocular hypertension			H40.05*	Ocular hypertension			H40.05*	Ocular hypertension			H40.05*	Ocular hypertension			H40.05*	Ocular hypertension			H40.05*	Ocular hypertension			H40.05*	Ocular hypertension			H40.05*	Ocular hypertension			H40.05*	Ocular hypertension			H40.05*	Ocular hypertension			H40.05*	Ocular hypertension			H40.05*	Ocular hypertension			H40.05*	Ocular hypertension			H40.05*	Ocular hypertension			H40.05*	Ocular hypertension			H40.05*	Ocular hypertension			H40.05*	Ocular hypertension			H40.05*	Ocular hypertension			H40.05*	Ocular hypertension			H40.05*	Ocular hypertension			H40.05*	Ocular hypertension			H40.05*	Ocular hypertension			H40.05*	Ocular hypertension			H40.05*	Ocular hypertension			H40.05*	Ocular hypertension			H40.05*	Ocular hypertension			H40.05*	Ocular hypertension			H40.05*	Ocular hypertension			H40.05*	Ocular hypertension			H40.05*	Ocular hypertension			H40.05*	Ocular hypertension			H40.05*	Ocular hypertension			H40.05*	Ocular hypertension			H40.05*	Ocular hypertension			H40.05*	Ocular hypertension			H40.05*	Ocular hypertension			H40.05*	Ocular hypertension			H40.05*	Ocular hypertension			H40.05*	Ocular hypertension			H40.05*	Ocular hypertension			H40.05*	Ocular hypertension			H40.05*	Ocular hypertension			H40.05*	Ocular hypertension			H40.05*	Ocular hypertension			H40.05*	Ocular hypertension			H40.05*	Ocular hypertension			H40.05*	Ocular hypertension			H40.05*	Ocular hypertension			H40.05*	Ocular hypertension			H40.05*	Ocular hypertension			H40.05*	Ocular hypertension			H40.05*	Ocular hypertension			H40.05*	Ocular hypertension			H40.05*	Ocular hypertension			H40.05*	Ocular hypertension			H40.05*	Ocular hypertension			H40.05*	Ocular hypertension			H40.05*	Ocular hypertension			H40.05*	Ocular hypertension			H40.05*	Ocular hypertension			H40.05*	Ocular hypertension			H40.05*	Ocular hypertension			H40.05*	Ocular hypertension			H40.05*	Ocular hypertension			H40.05*	Ocular hypertension			H40.05*	Ocular hypertension			H40.05*	Ocular hypertension			H40.05*	Ocular hypertension			H40.05*	Ocular hypertension			H40.05*	Ocular hypertension			H40.05*	Ocular hypertension			H40.05*	Ocular hypertension			H40.05*	Ocular hypertension			H40.05*	Ocular hypertension			H40.05*	Ocular hypertension			H40.05*	Ocular hypertension			H40.05*	Ocular hypertension			H40.05*	Ocular hypertension			H40.05*	Ocular hypertension			H40.05*	Ocular hypertension			H40.05*	Ocular hypertension			H40.05*	Ocular hypertension			H40.05*	Ocular hypertension			H40.05*	Ocular hypertension			H40.05*	Ocular hypertension			H40.05*	Ocular hypertension			H40.05*	Ocular hypertension			H40.05*	Ocular hypertension			H40.05*	Ocular hypertension			H40.05*	Ocular hypertension			H40.05*	Ocular hypertension			H40.05*	Ocular hypertension			H40.05*	Ocular hypertension			H40.05*	Ocular hypertension			H40.05*	Ocular hypertension			H40.05*	Ocular hypertension			H40.05*	Ocular hypertension			H40.05*	Ocular hypertension			H40.05*	Ocular hypertension			H40.05*	Ocular hypertension			H40.05*	Ocular hypertension			H40.05*	Ocular hypertension			H40.05*	Ocular hypertension			H40.05*	Ocular hypertension			H40.05*	Ocular hypertension			H40.05*	Ocular hypertension			H40.05*	Ocular hypertension			H40.05*	Ocular hypertension			H40.05*	Ocular hypertension			H40.05*	Ocular hypertension			H40.05*	Ocular hypertension			H40.05*	Ocular hypertension			H40.05*	Ocular hypertension			H40.05*	Ocular hypertension			H40.05*	Ocular hypertension			H40.05*	Ocular hypertension			H40.05*	Ocular hypertension			H40.05*	Ocular hypertension			H40.05*	Ocular hypertension			H40.05*	Ocular hypertension			H40.05*	Ocular hypertension			H40.05*	Ocular hypertension			H40.05*	Ocular hypertension			H40.05*	Ocular hypertension			H40.05*	Ocular hypertension			H40.05*	Ocular hypertension			H40.05*	Ocular hypertension			H40.05*	Ocular hypertension			H40.05*	Ocular hypertension			H40.05*	Ocular hypertension			H40.05*	Ocular hypertension			H40.05*	Ocular hypertension			H40.05*	Ocular hypertension			H40.05*	Ocular hypertension			H40.05*	Ocular hypertension			H40.05*	Ocular hypertension			H40.05*	Ocular hypertension			H40.05*	Ocular hypertension			H40.05*	Ocular hypertension			H40.05*	Ocular hypertension			H40.05*	Ocular hypertension			H40.05*	Ocular hypertension			H40.05*	Ocular hypertension			H40.05*	Ocular hypertension			H40.05*	Ocular hypertension			H40.05*	Ocular hypertension			H40.05*	Ocular hypertension			H40.05*	Ocular hypertension			H40.05*	Ocular hypertension			H40.05*	Ocular hypertension			H40.05*	Ocular hypertension			H40.05*	Ocular hypertension			H40.05*	Ocular hypertension			H40.05*	Ocular hypertension			H40.05*	Ocular hypertension			H40.05*	Ocular hypertension			H40.05*	Ocular hypertension			H40.05*	Ocular hypertension			H40.05*	Ocular hypertension			H40.05*	Ocular hypertension			H40.05*	Ocular hypertension			H40.05*	Ocular hypertension			H40.05*	Ocular hypertension			H40.05*	Ocular hypertension			H40.05*	Ocular hypertension			H40.05*	Ocular hypertension			H40.05*	Ocular hypertension			H40.05*	Ocular hypertension			H40.05*	Ocular hypertension			H40.05*	Ocular hypertension			H40.05*	Ocular hypertension			H40.05*	Ocular hypertension			H40.05*	Ocular hypertension			H40.05*	Ocular hypertension			H40.05*	Ocular hypertension			H40.05*	Ocular hypertension			H40.05*	Ocular hypertension			H40.05*	Ocular hypertension			H40.05*	Ocular hypertension			H40.05*	Ocular hypertension			H40.05*	Ocular hypertension			H40.05*	Ocular hypertension			H40.05*	Ocular hypertension			H40.05*	Ocular hypertension			H40.05*	Ocular hypertension			H40.05*	Ocular hypertension			H40.05*	Ocular hypertension			H40.05*	Ocular hypertension			H40.05*	Ocular hypertension			H40.05*	Ocular hypertension			H40.05*	Ocular hypertension			H40.05*	Ocular hypertension			H40.05*	Ocular hypertension			H40.05*	Ocular hypertension			H40.05*	Ocular hypertension			H40.05*	Ocular hypertension			H40.05*	Ocular hypertension			H40.05*	Ocular hypertension			H40.05*	Ocular hypertension			H40.05*	Ocular hypertension			H40.05*	Ocular hypertension			H40.05*	Ocular hypertension			H40.05*	Ocular hypertension			H40.05*	Ocular hypertension			H40.05*	Ocular hypertension			H40.05*	Ocular hypertension			H40.05*	Ocular hypertension			H40.05*	Ocular hypertension			H40.05*	Ocular hypertension			H40.05*	Ocular hypertension			H40.05*	Ocular hypertension			H40.05*	Ocular hypertension			H40.05*	Ocular hypertension			H40.05*	Ocular hypertension			H40.05*	Ocular hypertension			H40.05*	Ocular hypertension			H40.05*	Ocular hypertension			H40.05*	Ocular hypertension			H40.05*	Ocular hypertension			H40.05*	Ocular hypertension			H40.05*	Ocular hypertension			H40.05*	Ocular hypertension			H40.05*	Ocular hypertension			H40.05*	Ocular hypertension			H40.05*	Ocular hypertension			H40.05*	Ocular hypertension			H40.05*	Ocular hypertension			H40.05*	Ocular hypertension			H40.05*	Ocular hypertension			H40.05*	Ocular hypertension			H40.05*	Ocular hypertension			H40.05*	Ocular hypertension			H40.05*	Ocular hypertension			H40.05*	Ocular hypertension			H40.05*	Ocular hypertension			H40.05*	Ocular hypertension			H40.05*	Ocular hypertension			H40.05*	Ocular hypertension			H40.05*	Ocular hypertension			H40.05*	Ocular hypertension			H40.05*	Ocular hypertension			H40.05*	Ocular hypertension			H40.05*	Ocular hypertension			H40.05*	Ocular hypertension			H40.05*	Ocular hypertension			H40.05*	Ocular hypertension			H40.05*	Ocular hypertension			H40.05*	Ocular hypertension			H40.05*	Ocular hypertension			H40.05*	Ocular hypertension			H40.05*	Ocular hypertension			H40.05*	Ocular hypertension			H40.05*	Ocular hypertension			H40.05*	Ocular hypertension			H40.05*	Ocular hypertension			H40.05*	Ocular hypertension			H40.05*	Ocular hypertension			H40.05*	Ocular hypertension			H40.05*	Ocular hypertension			H40.05*	Ocular hypertension			H40.05*	Ocular hypertension			H40.05*	Ocular hypertension			H40.05*	Ocular hypertension			H40.05*	Ocular hypertension			H40.05*	Ocular hypertension			H40.05*	Ocular hypertension			H40.05*	Ocular hypertension			H40.05*	Ocular hypertension			H40.05*	Ocular hypertension			H40.05*	Ocular hypertension			H40.05*
