## Supplementary material for "Asyndromic Surveillance of New York City Emergency Department Diagnoses with the Tree-Temporal Scan Statistic": eAppendices: eAppendix 2.xlsx (part 47 of 65)

### Sheet: SimplifiedDoNotEvaluateNodes (continued)
ICD10 codes	description	ICD10_code	Description
Primary angle closure without glaucoma damage		H40.11*	Primary open-angle glaucoma	Primary angle closure without glaucoma damage			H40.06*	Primary angle closure without glaucoma damage			H40.06*	Primary angle closure without glaucoma damage			H40.06*	Primary angle closure without glaucoma damage			H40.06*	Primary angle closure without glaucoma damage			H40.06*	Primary angle closure without glaucoma damage			H40.06*	Primary angle closure without glaucoma damage			H40.06*	Primary angle closure without glaucoma damage			H40.06*	Primary angle closure without glaucoma damage			H40.06*	Primary angle closure without glaucoma damage			H40.06*	Primary angle closure without glaucoma damage			H40.06*	Primary angle closure without glaucoma damage			H40.06*	Primary angle closure without glaucoma damage			H40.06*	Primary angle closure without glaucoma damage			H40.06*	Primary angle closure without glaucoma damage			H40.06*	Primary angle closure without glaucoma damage			H40.06*	Primary angle closure without glaucoma damage			H40.06*	Primary angle closure without glaucoma damage			H40.06*	Primary angle closure without glaucoma damage			H40.06*	Primary angle closure without glaucoma damage			H40.06*	Primary angle closure without glaucoma damage			H40.06*	Primary angle closure without glaucoma damage			H40.06*	Primary angle closure without glaucoma damage			H40.06*	Primary angle closure without glaucoma damage			H40.06*	Primary angle closure without glaucoma damage			H40.06*	Primary angle closure without glaucoma damage			H40.06*	Primary angle closure without glaucoma damage			H40.06*	Primary angle closure without glaucoma damage			H40.06*	Primary angle closure without glaucoma damage			H40.06*	Primary angle closure without glaucoma damage			H40.06*	Primary angle closure without glaucoma damage			H40.06*	Primary angle closure without glaucoma damage			H40.06*	Primary angle closure without glaucoma damage			H40.06*	Primary angle closure without glaucoma damage			H40.06*	Primary angle closure without glaucoma damage			H40.06*	Primary angle closure without glaucoma damage			H40.06*	Primary angle closure without glaucoma damage			H40.06*	Primary angle closure without glaucoma damage			H40.06*	Primary angle closure without glaucoma damage			H40.06*	Primary angle closure without glaucoma damage			H40.06*	Primary angle closure without glaucoma damage			H40.06*	Primary angle closure without glaucoma damage			H40.06*	Primary angle closure without glaucoma damage			H40.06*	Primary angle closure without glaucoma damage			H40.06*	Primary angle closure without glaucoma damage			H40.06*	Primary angle closure without glaucoma damage			H40.06*	Primary angle closure without glaucoma damage			H40.06*	Primary angle closure without glaucoma damage			H40.06*	Primary angle closure without glaucoma damage			H40.06*	Primary angle closure without glaucoma damage			H40.06*	Primary angle closure without glaucoma damage			H40.06*	Primary angle closure without glaucoma damage			H40.06*	Primary angle closure without glaucoma damage			H40.06*	Primary angle closure without glaucoma damage			H40.06*	Primary angle closure without glaucoma damage			H40.06*	Primary angle closure without glaucoma damage			H40.06*	Primary angle closure without glaucoma damage			H40.06*	Primary angle closure without glaucoma damage			H40.06*	Primary angle closure without glaucoma damage			H40.06*	Primary angle closure without glaucoma damage			H40.06*	Primary angle closure without glaucoma damage			H40.06*	Primary angle closure without glaucoma damage			H40.06*	Primary angle closure without glaucoma damage			H40.06*	Primary angle closure without glaucoma damage			H40.06*	Primary angle closure without glaucoma damage			H40.06*	Primary angle closure without glaucoma damage			H40.06*	Primary angle closure without glaucoma damage			H40.06*	Primary angle closure without glaucoma damage			H40.06*	Primary angle closure without glaucoma damage			H40.06*	Primary angle closure without glaucoma damage			H40.06*	Primary angle closure without glaucoma damage			H40.06*	Primary angle closure without glaucoma damage			H40.06*	Primary angle closure without glaucoma damage			H40.06*	Primary angle closure without glaucoma damage			H40.06*	Primary angle closure without glaucoma damage			H40.06*	Primary angle closure without glaucoma damage			H40.06*	Primary angle closure without glaucoma damage			H40.06*	Primary angle closure without glaucoma damage			H40.06*	Primary angle closure without glaucoma damage			H40.06*	Primary angle closure without glaucoma damage			H40.06*	Primary angle closure without glaucoma damage			H40.06*	Primary angle closure without glaucoma damage			H40.06*	Primary angle closure without glaucoma damage			H40.06*	Primary angle closure without glaucoma damage			H40.06*	Primary angle closure without glaucoma damage			H40.06*	Primary angle closure without glaucoma damage			H40.06*	Primary angle closure without glaucoma damage			H40.06*	Primary angle closure without glaucoma damage			H40.06*	Primary angle closure without glaucoma damage			H40.06*	Primary angle closure without glaucoma damage			H40.06*	Primary angle closure without glaucoma damage			H40.06*	Primary angle closure without glaucoma damage			H40.06*	Primary angle closure without glaucoma damage			H40.06*	Primary angle closure without glaucoma damage			H40.06*	Primary angle closure without glaucoma damage			H40.06*	Primary angle closure without glaucoma damage			H40.06*	Primary angle closure without glaucoma damage			H40.06*	Primary angle closure without glaucoma damage			H40.06*	Primary angle closure without glaucoma damage			H40.06*	Primary angle closure without glaucoma damage			H40.06*	Primary angle closure without glaucoma damage			H40.06*	Primary angle closure without glaucoma damage			H40.06*	Primary angle closure without glaucoma damage			H40.06*	Primary angle closure without glaucoma damage			H40.06*	Primary angle closure without glaucoma damage			H40.06*	Primary angle closure without glaucoma damage			H40.06*	Primary angle closure without glaucoma damage			H40.06*	Primary angle closure without glaucoma damage			H40.06*	Primary angle closure without glaucoma damage			H40.06*	Primary angle closure without glaucoma damage			H40.06*	Primary angle closure without glaucoma damage			H40.06*	Primary angle closure without glaucoma damage			H40.06*	Primary angle closure without glaucoma damage			H40.06*	Primary angle closure without glaucoma damage			H40.06*	Primary angle closure without glaucoma damage			H40.06*	Primary angle closure without glaucoma damage			H40.06*	Primary angle closure without glaucoma damage			H40.06*	Primary angle closure without glaucoma damage			H40.06*	Primary angle closure without glaucoma damage			H40.06*	Primary angle closure without glaucoma damage			H40.06*	Primary angle closure without glaucoma damage			H40.06*	Primary angle closure without glaucoma damage			H40.06*	Primary angle closure without glaucoma damage			H40.06*	Primary angle closure without glaucoma damage			H40.06*	Primary angle closure without glaucoma damage			H40.06*	Primary angle closure without glaucoma damage			H40.06*	Primary angle closure without glaucoma damage			H40.06*	Primary angle closure without glaucoma damage			H40.06*	Primary angle closure without glaucoma damage			H40.06*	Primary angle closure without glaucoma damage			H40.06*	Primary angle closure without glaucoma damage			H40.06*	Primary angle closure without glaucoma damage			H40.06*	Primary angle closure without glaucoma damage			H40.06*	Primary angle closure without glaucoma damage			H40.06*	Primary angle closure without glaucoma damage			H40.06*	Primary angle closure without glaucoma damage			H40.06*	Primary angle closure without glaucoma damage			H40.06*	Primary angle closure without glaucoma damage			H40.06*	Primary angle closure without glaucoma damage			H40.06*	Primary angle closure without glaucoma damage			H40.06*	Primary angle closure without glaucoma damage			H40.06*	Primary angle closure without glaucoma damage			H40.06*	Primary angle closure without glaucoma damage			H40.06*	Primary angle closure without glaucoma damage			H40.06*	Primary angle closure without glaucoma damage			H40.06*	Primary angle closure without glaucoma damage			H40.06*	Primary angle closure without glaucoma damage			H40.06*	Primary angle closure without glaucoma damage			H40.06*	Primary angle closure without glaucoma damage			H40.06*	Primary angle closure without glaucoma damage			H40.06*	Primary angle closure without glaucoma damage			H40.06*	Primary angle closure without glaucoma damage			H40.06*	Primary angle closure without glaucoma damage			H40.06*	Primary angle closure without glaucoma damage			H40.06*	Primary angle closure without glaucoma damage			H40.06*	Primary angle closure without glaucoma damage			H40.06*	Primary angle closure without glaucoma damage			H40.06*	Primary angle closure without glaucoma damage			H40.06*	Primary angle closure without glaucoma damage			H40.06*	Primary angle closure without glaucoma damage			H40.06*	Primary angle closure without glaucoma damage			H40.06*	Primary angle closure without glaucoma damage			H40.06*	Primary angle closure without glaucoma damage			H40.06*	Primary angle closure without glaucoma damage			H40.06*	Primary angle closure without glaucoma damage			H40.06*	Primary angle closure without glaucoma damage			H40.06*	Primary angle closure without glaucoma damage			H40.06*	Primary angle closure without glaucoma damage			H40.06*	Primary angle closure without glaucoma damage			H40.06*	Primary angle closure without glaucoma damage			H40.06*	Primary angle closure without glaucoma damage			H40.06*	Primary angle closure without glaucoma damage			H40.06*	Primary angle closure without glaucoma damage			H40.06*	Primary angle closure without glaucoma damage			H40.06*	Primary angle closure without glaucoma damage			H40.06*	Primary angle closure without glaucoma damage			H40.06*	Primary angle closure without glaucoma damage			H40.06*	Primary angle closure without glaucoma damage			H40.06*	Primary angle closure without glaucoma damage			H40.06*	Primary angle closure without glaucoma damage			H40.06*	Primary angle closure without glaucoma damage			H40.06*	Primary angle closure without glaucoma damage			H40.06*	Primary angle closure without glaucoma damage			H40.06*	Primary angle closure without glaucoma damage			H40.06*	Primary angle closure without glaucoma damage			H40.06*	Primary angle closure without glaucoma damage			H40.06*	Primary angle closure without glaucoma damage			H40.06*	Primary angle closure without glaucoma damage			H40.06*	Primary angle closure without glaucoma damage			H40.06*	Primary angle closure without glaucoma damage			H40.06*	Primary angle closure without glaucoma damage			H40.06*	Primary angle closure without glaucoma damage			H40.06*	Primary angle closure without glaucoma damage			H40.06*	Primary angle closure without glaucoma damage			H40.06*	Primary angle closure without glaucoma damage			H40.06*	Primary angle closure without glaucoma damage			H40.06*	Primary angle closure without glaucoma damage			H40.06*	Primary angle closure without glaucoma damage			H40.06*	Primary angle closure without glaucoma damage			H40.06*	Primary angle closure without glaucoma damage			H40.06*	Primary angle closure without glaucoma damage			H40.06*	Primary angle closure without glaucoma damage			H40.06*	Primary angle closure without glaucoma damage			H40.06*	Primary angle closure without glaucoma damage			H40.06*	Primary angle closure without glaucoma damage			H40.06*	Primary angle closure without glaucoma damage			H40.06*	Primary angle closure without glaucoma damage			H40.06*	Primary angle closure without glaucoma damage			H40.06*	Primary angle closure without glaucoma damage			H40.06*	Primary angle closure without glaucoma damage			H40.06*	Primary angle closure without glaucoma damage			H40.06*	Primary angle closure without glaucoma damage			H40.06*	Primary angle closure without glaucoma damage			H40.06*	Primary angle closure without glaucoma damage			H40.06*	Primary angle closure without glaucoma damage			H40.06*	Primary angle closure without glaucoma damage			H40.06*	Primary angle closure without glaucoma damage			H40.06*	Primary angle closure without glaucoma damage			H40.06*	Primary angle closure without glaucoma damage			H40.06*	Primary angle closure without glaucoma damage			H40.06*	Primary angle closure without glaucoma damage			H40.06*	Primary angle closure without glaucoma damage			H40.06*	Primary angle closure without glaucoma damage			H40.06*	Primary angle closure without glaucoma damage			H40.06*	Primary angle closure without glaucoma damage			H40.06*	Primary angle closure without glaucoma damage			H40.06*	Primary angle closure without glaucoma damage			H40.06*	Primary angle closure without glaucoma damage			H40.06*	Primary angle closure without glaucoma damage			H40.06*	Primary angle closure without glaucoma damage			H40.06*	Primary angle closure without glaucoma damage			H40.06*	Primary angle closure without glaucoma damage			H40.06*	Primary angle closure without glaucoma damage			H40.06*	Primary angle closure without glaucoma damage			H40.06*	Primary angle closure without glaucoma damage			H40.06*	Primary angle closure without glaucoma damage			H40.06*	Primary angle closure without glaucoma damage			H40.06*	Primary angle closure without glaucoma damage			H40.06*	Primary angle closure without glaucoma damage			H40.06*	Primary angle closure without glaucoma damage			H40.06*	Primary angle closure without glaucoma damage			H40.06*	Primary angle closure without glaucoma damage			H40.06*	Primary angle closure without glaucoma damage			H40.06*	Primary angle closure without glaucoma damage			H40.06*	Primary angle closure without glaucoma damage			H40.06*	Primary angle closure without glaucoma damage			H40.06*	Primary angle closure without glaucoma damage			H40.06*	Primary angle closure without glaucoma damage			H40.06*	Primary angle closure without glaucoma damage			H40.06*	Primary angle closure without glaucoma damage			H40.06*	Primary angle closure without glaucoma damage			H40.06*	Primary angle closure without glaucoma damage			H40.06*	Primary angle closure without glaucoma damage			H40.06*	Primary angle closure without glaucoma damage			H40.06*	Primary angle closure without glaucoma damage			H40.06*	Primary angle closure without glaucoma damage			H40.06*	Primary angle closure without glaucoma damage			H40.06*	Primary angle closure without glaucoma damage			H40.06*	Primary angle closure without glaucoma damage			H40.06*	Primary angle closure without glaucoma damage			H40.06*	Primary angle closure without glaucoma damage			H40.06*	Primary angle closure without glaucoma damage			H40.06*	Primary angle closure without glaucoma damage			H40.06*	Primary angle closure without glaucoma damage			H40.06*	Primary angle closure without glaucoma damage			H40.06*	Primary angle closure without glaucoma damage			H40.06*	Primary angle closure without glaucoma damage			H40.06*	Primary angle closure without glaucoma damage			H40.06*	Primary angle closure without glaucoma damage			H40.06*	Primary angle closure without glaucoma damage			H40.06*	Primary angle closure without glaucoma damage			H40.06*	Primary angle closure without glaucoma damage			H40.06*	Primary angle closure without glaucoma damage			H40.06*	Primary angle closure without glaucoma damage			H40.06*	Primary angle closure without glaucoma damage			H40.06*	Primary angle closure without glaucoma damage			H40.06*	Primary angle closure without glaucoma damage			H40.06*	Primary angle closure without glaucoma damage			H40.06*	Primary angle closure without glaucoma damage			H40.06*	Primary angle closure without glaucoma damage			H40.06*	Primary angle closure without glaucoma damage			H40.06*	Primary angle closure without glaucoma damage			H40.06*	Primary angle closure without glaucoma damage			H40.06*	Primary angle closure without glaucoma damage			H40.06*	Primary angle closure without glaucoma damage			H40.06*	Primary angle closure without glaucoma damage			H40.06*	Primary angle closure without glaucoma damage			H40.06*	Primary angle closure without glaucoma damage			H40.06*	Primary angle closure without glaucoma damage			H40.06*	Primary angle closure without glaucoma damage			H40.06*	Primary angle closure without glaucoma damage			H40.06*	Primary angle closure without glaucoma damage			H40.06*	Primary angle closure without glaucoma damage			H40.06*	Primary angle closure without glaucoma damage			H40.06*	Primary angle closure without glaucoma damage			H40.06*	Primary angle closure without glaucoma damage			H40.06*	Primary angle closure without glaucoma damage			H40.06*	Primary angle closure without glaucoma damage			H40.06*	Primary angle closure without glaucoma damage			H40.06*	Primary angle closure without glaucoma damage			H40.06*	Primary angle closure without glaucoma damage			H40.06*	Primary angle closure without glaucoma damage			H40.06*	Primary angle closure without glaucoma damage			H40.06*	Primary angle closure without glaucoma damage			H40.06*	Primary angle closure without glaucoma damage			H40.06*	Primary angle closure without glaucoma damage			H40.06*	Primary angle closure without glaucoma damage			H40.06*	Primary angle closure without glaucoma damage			H40.06*	Primary angle closure without glaucoma damage			H40.06*	Primary angle closure without glaucoma damage			H40.06*	Primary angle closure without glaucoma damage			H40.06*	Primary angle closure without glaucoma damage			H40.06*	Primary angle closure without glaucoma damage			H40.06*	Primary angle closure without glaucoma damage			H40.06*	Primary angle closure without glaucoma damage			H40.06*	Primary angle closure without glaucoma damage			H40.06*	Primary angle closure without glaucoma damage			H40.06*	Primary angle closure without glaucoma damage			H40.06*	Primary angle closure without glaucoma damage			H40.06*	Primary angle closure without glaucoma damage			H40.06*	Primary angle closure without glaucoma damage			H40.06*	Primary angle closure without glaucoma damage			H40.06*	Primary angle closure without glaucoma damage			H40.06*	Primary angle closure without glaucoma damage			H40.06*	Primary angle closure without glaucoma damage			H40.06*	Primary angle closure without glaucoma damage			H40.06*	Primary angle closure without glaucoma damage			H40.06*	Primary angle closure without glaucoma damage			H40.06*	Primary angle closure without glaucoma damage			H40.06*	Primary angle closure without glaucoma damage			H40.06*	Primary angle closure without glaucoma damage			H40.06*	Primary angle closure without glaucoma damage			H40.06*	Primary angle closure without glaucoma damage			H40.06*	Primary angle closure without glaucoma damage			H40.06*	Primary angle closure without glaucoma damage			H40.06*	Primary angle closure without glaucoma damage			H40.06*	Primary angle closure without glaucoma damage			H40.06*	Primary angle closure without glaucoma damage			H40.06*	Primary angle closure without glaucoma damage			H40.06*	Primary angle closure without glaucoma damage			H40.06*	Primary angle closure without glaucoma damage			H40.06*	Primary angle closure without glaucoma damage			H40.06*	Primary angle closure without glaucoma damage			H40.06*	Primary angle closure without glaucoma damage			H40.06*	Primary angle closure without glaucoma damage			H40.06*	Primary angle closure without glaucoma damage			H40.06*	Primary angle closure without glaucoma damage			H40.06*	Primary angle closure without glaucoma damage			H40.06*	Primary angle closure without glaucoma damage			H40.06*	Primary angle closure without glaucoma damage			H40.06*	Primary angle closure without glaucoma damage			H40.06*	Primary angle closure without glaucoma damage			H40.06*	Primary angle closure without glaucoma damage			H40.06*	Primary angle closure without glaucoma damage			H40.06*	Primary angle closure without glaucoma damage			H40.06*	Primary angle closure without glaucoma damage			H40.06*	Primary angle closure without glaucoma damage			H40.06*	Primary angle closure without glaucoma damage			H40.06*	Primary angle closure without glaucoma damage			H40.06*	Primary angle closure without glaucoma damage			H40.06*	Primary angle closure without glaucoma damage			H40.06*	Primary angle closure without glaucoma damage			H40.06*	Primary angle closure without glaucoma damage			H40.06*	Primary angle closure without glaucoma damage			H40.06*	Primary angle closure without glaucoma damage			H40.06*	Primary angle closure without glaucoma damage			H40.06*	Primary angle closure without glaucoma damage			H40.06*	Primary angle closure without glaucoma damage			H40.06*	Primary angle closure without glaucoma damage			H40.06*	Primary angle closure without glaucoma damage			H40.06*	Primary angle closure without glaucoma damage			H40.06*	Primary angle closure without glaucoma damage			H40.06*	Primary angle closure without glaucoma damage			H40.06*	Primary angle closure without glaucoma damage			H40.06*	Primary angle closure without glaucoma damage			H40.06*	Primary angle closure without glaucoma damage			H40.06*	Primary angle closure without glaucoma damage			H40.06*	Primary angle closure without glaucoma damage			H40.06*	Primary angle closure without glaucoma damage			H40.06*	Primary angle closure without glaucoma damage			H40.06*	Primary angle closure without glaucoma damage			H40.06*	Primary angle closure without glaucoma damage			H40.06*	Primary angle closure without glaucoma damage			H40.06*	Primary angle closure without glaucoma damage			H40.06*	Primary angle closure without glaucoma damage			H40.06*	Primary angle closure without glaucoma damage			H40.06*	Primary angle closure without glaucoma damage			H40.06*	Primary angle closure without glaucoma damage			H40.06*	Primary angle closure without glaucoma damage			H40.06*	Primary angle closure without glaucoma damage			H40.06*	Primary angle closure without glaucoma damage			H40.06*	Primary angle closure without glaucoma damage			H40.06*	Primary angle closure without glaucoma damage			H40.06*	Primary angle closure without glaucoma damage			H40.06*	Primary angle closure without glaucoma damage			H40.06*	Primary angle closure without glaucoma damage			H40.06*	Primary angle closure without glaucoma damage			H40.06*	Primary angle closure without glaucoma damage			H40.06*	Primary angle closure without glaucoma damage			H40.06*	Primary angle closure without glaucoma damage			H40.06*	Primary angle closure without glaucoma damage			H40.06*	Primary angle closure without glaucoma damage			H40.06*	Primary angle closure without glaucoma damage			H40.06*	Primary angle closure without glaucoma damage			H40.06*	Primary angle closure without glaucoma damage			H40.06*	Primary angle closure without glaucoma damage			H40.06*	Primary angle closure without glaucoma damage			H40.06*	Primary angle closure without glaucoma damage			H40.06*	Primary angle closure without glaucoma damage			H40.06*	Primary angle closure without glaucoma damage			H40.06*	Primary angle closure without glaucoma damage			H40.06*	Primary angle closure without glaucoma damage			H40.06*	Primary angle closure without glaucoma damage			H40.06*	Primary angle closure without glaucoma damage			H40.06*	Primary angle closure without glaucoma damage			H40.06*	Primary angle closure without glaucoma damage			H40.06*	Primary angle closure without glaucoma damage			H40.06*	Primary angle closure without glaucoma damage			H40.06*	Primary angle closure without glaucoma damage			H40.06*	Primary angle closure without glaucoma damage			H40.06*	Primary angle closure without glaucoma damage			H40.06*	Primary angle closure without glaucoma damage			H40.06*	Primary angle closure without glaucoma damage			H40.06*	Primary angle closure without glaucoma damage			H40.06*	Primary angle closure without glaucoma damage			H40.06*	Primary angle closure without glaucoma damage			H40.06*	Primary angle closure without glaucoma damage			H40.06*	Primary angle closure without glaucoma damage			H40.06*	Primary angle closure without glaucoma damage			H40.06*	Primary angle closure without glaucoma damage			H40.06*	Primary angle closure without glaucoma damage			H40.06*	Primary angle closure without glaucoma damage			H40.06*	Primary angle closure without glaucoma damage			H40.06*	Primary angle closure without glaucoma damage			H40.06*	Primary angle closure without glaucoma damage			H40.06*	Primary angle closure without glaucoma damage			H40.06*	Primary angle closure without glaucoma damage			H40.06*	Primary angle closure without glaucoma damage			H40.06*	Primary angle closure without glaucoma damage			H40.06*	Primary angle closure without glaucoma damage			H40.06*	Primary angle closure without glaucoma damage			H40.06*	Primary angle closure without glaucoma damage			H40.06*	Primary angle closure without glaucoma damage			H40.06*	Primary angle closure without glaucoma damage			H40.06*	Primary angle closure without glaucoma damage			H40.06*	Primary angle closure without glaucoma damage			H40.06*	Primary angle closure without glaucoma damage			H40.06*	Primary angle closure without glaucoma damage			H40.06*	Primary angle closure without glaucoma damage			H40.06*	Primary angle closure without glaucoma damage			H40.06*	Primary angle closure without glaucoma damage			H40.06*	Primary angle closure without glaucoma damage			H40.06*	Primary angle closure without glaucoma damage			H40.06*	Primary angle closure without glaucoma damage			H40.06*	Primary angle closure without glaucoma damage			H40.06*	Primary angle closure without glaucoma damage			H40.06*	Primary angle closure without glaucoma damage			H40.06*	Primary angle closure without glaucoma damage			H40.06*	Primary angle closure without glaucoma damage			H40.06*	Primary angle closure without glaucoma damage			H40.06*	Primary angle closure without glaucoma damage			H40.06*	Primary angle closure without glaucoma damage			H40.06*	Primary angle closure without glaucoma damage			H40.06*	Primary angle closure without glaucoma damage			H40.06*	Primary angle closure without glaucoma damage			H40.06*	Primary angle closure without glaucoma damage			H40.06*	Primary angle closure without glaucoma damage			H40.06*	Primary angle closure without glaucoma damage			H40.06*	Primary angle closure without glaucoma damage			H40.06*	Primary angle closure without glaucoma damage			H40.06*	Primary angle closure without glaucoma damage			H40.06*	Primary angle closure without glaucoma damage			H40.06*	Primary angle closure without glaucoma damage			H40.06*	Primary angle closure without glaucoma damage			H40.06*	Primary angle closure without glaucoma damage			H40.06*	Primary angle closure without glaucoma damage			H40.06*	Primary angle closure without glaucoma damage			H40.06*	Primary angle closure without glaucoma damage			H40.06*	Primary angle closure without glaucoma damage			H40.06*	Primary angle closure without glaucoma damage			H40.06*	Primary angle closure without glaucoma damage			H40.06*	Primary angle closure without glaucoma damage			H40.06*	Primary angle closure without glaucoma damage			H40.06*	Primary angle closure without glaucoma damage			H40.06*	Primary angle closure without glaucoma damage			H40.06*	Primary angle closure without glaucoma damage			H40.06*	Primary angle closure without glaucoma damage			H40.06*	Primary angle closure without glaucoma damage			H40.06*	Primary angle closure without glaucoma damage			H40.06*	Primary angle closure without glaucoma damage			H40.06*	Primary angle closure without glaucoma damage			H40.06*	Primary angle closure without glaucoma damage			H40.06*	Primary angle closure without glaucoma damage			H40.06*	Primary angle closure without glaucoma damage			H40.06*	Primary angle closure without glaucoma damage			H40.06*	Primary angle closure without glaucoma damage			H40.06*	Primary angle closure without glaucoma damage			H40.06*	Primary angle closure without glaucoma damage			H40.06*	Primary angle closure without glaucoma damage			H40.06*	Primary angle closure without glaucoma damage			H40.06*	Primary angle closure without glaucoma damage			H40.06*	Primary angle closure without glaucoma damage			H40.06*	Primary angle closure without glaucoma damage			H40.06*	Primary angle closure without glaucoma damage			H40.06*	Primary angle closure without glaucoma damage			H40.06*	Primary angle closure without glaucoma damage			H40.06*	Primary angle closure without glaucoma damage			H40.06*	Primary angle closure without glaucoma damage			H40.06*	Primary angle closure without glaucoma damage			H40.06*	Primary angle closure without glaucoma damage			H40.06*	Primary angle closure without glaucoma damage			H40.06*	Primary angle closure without glaucoma damage			H40.06*	Primary angle closure without glaucoma damage			H40.06*	Primary angle closure without glaucoma damage			H40.06*	Primary angle closure without glaucoma damage			H40.06*	Primary angle closure without glaucoma damage			H40.06*	Primary angle closure without glaucoma damage			H40.06*	Primary angle closure without glaucoma damage			H40.06*	Primary angle closure without glaucoma damage			H40.06*	Primary angle closure without glaucoma damage			H40.06*	Primary angle closure without glaucoma damage			H40.06*	Primary angle closure without glaucoma damage			H40.06*	Primary angle closure without glaucoma damage			H40.06*	Primary angle closure without glaucoma damage			H40.06*	Primary angle closure without glaucoma damage			H40.06*	Primary angle closure without glaucoma damage			H40.06*	Primary angle closure without glaucoma damage			H40.06*	Primary angle closure without glaucoma damage			H40.06*	Primary angle closure without glaucoma damage			H40.06*	Primary angle closure without glaucoma damage			H40.06*	Primary angle closure without glaucoma damage			H40.06*	Primary angle closure without glaucoma damage			H40.06*	Primary angle closure without glaucoma damage			H40.06*	Primary angle closure without glaucoma damage			H40.06*	Primary angle closure without glaucoma damage			H40.06*	Primary angle closure without glaucoma damage			H40.06*	Primary angle closure without glaucoma damage			H40.06*	Primary angle closure without glaucoma damage			H40.06*	Primary angle closure without glaucoma damage			H40.06*	Primary angle closure without glaucoma damage			H40.06*	Primary angle closure without glaucoma damage			H40.06*	Primary angle closure without glaucoma damage			H40.06*	Primary angle closure without glaucoma damage			H40.06*	Primary angle closure without glaucoma damage			H40.06*	Primary angle closure without glaucoma damage			H40.06*	Primary angle closure without glaucoma damage			H40.06*	Primary angle closure without glaucoma damage			H40.06*	Primary angle closure without glaucoma damage			H40.06*	Primary angle closure without glaucoma damage			H40.06*	Primary angle closure without glaucoma damage			H40.06*	Primary angle closure without glaucoma damage			H40.06*	Primary angle closure without glaucoma damage			H40.06*	Primary angle closure without glaucoma damage			H40.06*	Primary angle closure without glaucoma damage			H40.06*	Primary angle closure without glaucoma damage			H40.06*	Primary angle closure without glaucoma damage			H40.06*	Primary angle closure without glaucoma damage			H40.06*	Primary angle closure without glaucoma damage			H40.06*	Primary angle closure without glaucoma damage			H40.06*	Primary angle closure without glaucoma damage			H40.06*	Primary angle closure without glaucoma damage			H40.06*	Primary angle closure without glaucoma damage			H40.06*	Primary angle closure without glaucoma damage			H40.06*	Primary angle closure without glaucoma damage			H40.06*	Primary angle closure without glaucoma damage			H40.06*	Primary angle closure without glaucoma damage			H40.06*	Primary angle closure without glaucoma damage			H40.06*	Primary angle closure without glaucoma damage			H40.06*	Primary angle closure without glaucoma damage			H40.06*	Primary angle closure without glaucoma damage			H40.06*	Primary angle closure without glaucoma damage			H40.06*	Primary angle closure without glaucoma damage			H40.06*	Primary angle closure without glaucoma damage			H40.06*	Primary angle closure without glaucoma damage			H40.06*	Primary angle closure without glaucoma damage			H40.06*	Primary angle closure without glaucoma damage			H40.06*	Primary angle closure without glaucoma damage			H40.06*	Primary angle closure without glaucoma damage			H40.06*	Primary angle closure without glaucoma damage			H40.06*	Primary angle closure without glaucoma damage			H40.06*	Primary angle closure without glaucoma damage			H40.06*	Primary angle closure without glaucoma damage			H40.06*	Primary angle closure without glaucoma damage			H40.06*	Primary angle closure without glaucoma damage			H40.06*	Primary angle closure without glaucoma damage			H40.06*	Primary angle closure without glaucoma damage			H40.06*	Primary angle closure without glaucoma damage			H40.06*	Primary angle closure without glaucoma damage			H40.06*	Primary angle closure without glaucoma damage			H40.06*	Primary angle closure without glaucoma damage			H40.06*	Primary angle closure without glaucoma damage			H40.06*	Primary angle closure without glaucoma damage			H40.06*	Primary angle closure without glaucoma damage			H40.06*	Primary angle closure without glaucoma damage			H40.06*	Primary angle closure without glaucoma damage			H40.06*	Primary angle closure without glaucoma damage			H40.06*	Primary angle closure without glaucoma damage			H40.06*	Primary angle closure without glaucoma damage			H40.06*	Primary angle closure without glaucoma damage			H40.06*	Primary angle closure without glaucoma damage			H40.06*	Primary angle closure without glaucoma damage			H40.06*	Primary angle closure without glaucoma damage			H40.06*	Primary angle closure without glaucoma damage			H40.06*	Primary angle closure without glaucoma damage			H40.06*	Primary angle closure without glaucoma damage			H40.06*	Primary angle closure without glaucoma damage			H40.06*	Primary angle closure without glaucoma damage			H40.06*	Primary angle closure without glaucoma damage			H40.06*	Primary angle closure without glaucoma damage			H40.06*	Primary angle closure without glaucoma damage			H40.06*	Primary angle closure without glaucoma damage			H40.06*	Primary angle closure without glaucoma damage			H40.06*	Primary angle closure without glaucoma damage			H40.06*	Primary angle closure without glaucoma damage			H40.06*	Primary angle closure without glaucoma damage			H40.06*	Primary angle closure without glaucoma damage			H40.06*	Primary angle closure without glaucoma damage			H40.06*	Primary angle closure without glaucoma damage			H40.06*	Primary angle closure without glaucoma damage			H40.06*	Primary angle closure without glaucoma damage			H40.06*	Primary angle closure without glaucoma damage			H40.06*	Primary angle closure without glaucoma damage			H40.06*	Primary angle closure without glaucoma damage			H40.06*	Primary angle closure without glaucoma damage			H40.06*	Primary angle closure without glaucoma damage			H40.06*	Primary angle closure without glaucoma damage			H40.06*	Primary angle closure without glaucoma damage			H40.06*	Primary angle closure without glaucoma damage			H40.06*	Primary angle closure without glaucoma damage			H40.06*	Primary angle closure without glaucoma damage			H40.06*	Primary angle closure without glaucoma damage			H40.06*	Primary angle closure without glaucoma damage			H40.06*	Primary angle closure without glaucoma damage			H40.06*	Primary angle closure without glaucoma damage			H40.06*	Primary angle closure without glaucoma damage			H40.06*	Primary angle closure without glaucoma damage			H40.06*	Primary angle closure without glaucoma damage			H40.06*	Primary angle closure without glaucoma damage			H40.06*	Primary angle closure without glaucoma damage			H40.06*	Primary angle closure without glaucoma damage			H40.06*	Primary angle closure without glaucoma damage			H40.06*	Primary angle closure without glaucoma damage			H40.06*	Primary angle closure without glaucoma damage			H40.06*	Primary angle closure without glaucoma damage			H40.06*	Primary angle closure without glaucoma damage			H40.06*	Primary angle closure without glaucoma damage			H40.06*	Primary angle closure without glaucoma damage			H40.06*	Primary angle closure without glaucoma damage			H40.06*	Primary angle closure without glaucoma damage			H40.06*	Primary angle closure without glaucoma damage			H40.06*	Primary angle closure without glaucoma damage			H40.06*	Primary angle closure without glaucoma damage			H40.06*	Primary angle closure without glaucoma damage			H40.06*	Primary angle closure without glaucoma damage			H40.06*	Primary angle closure without glaucoma damage			H40.06*	Primary angle closure without glaucoma damage			H40.06*	Primary angle closure without glaucoma damage			H40.06*	Primary angle closure without glaucoma damage			H40.06*	Primary angle closure without glaucoma damage			H40.06*	Primary angle closure without glaucoma damage			H40.06*	Primary angle closure without glaucoma damage			H40.06*	Primary angle closure without glaucoma damage			H40.06*	Primary angle closure without glaucoma damage			H40.06*	Primary angle closure without glaucoma damage			H40.06*	Primary angle closure without glaucoma damage			H40.06*	Primary angle closure without glaucoma damage			H40.06*	Primary angle closure without glaucoma damage			H40.06*	Primary angle closure without glaucoma damage			H40.06*	Primary angle closure without glaucoma damage			H40.06*	Primary angle closure without glaucoma damage			H40.06*	Primary angle closure without glaucoma damage			H40.06*	Primary angle closure without glaucoma damage			H40.06*	Primary angle closure without glaucoma damage			H40.06*	Primary angle closure without glaucoma damage			H40.06*	Primary angle closure without glaucoma damage			H40.06*	Primary angle closure without glaucoma damage			H40.06*	Primary angle closure without glaucoma damage			H40.06*	Primary angle closure without glaucoma damage			H40.06*	Primary angle closure without glaucoma damage			H40.06*	Primary angle closure without glaucoma damage			H40.06*	Primary angle closure without glaucoma damage			H40.06*	Primary angle closure without glaucoma damage			H40.06*	Primary angle closure without glaucoma damage			H40.06*	Primary angle closure without glaucoma damage			H40.06*	Primary angle closure without glaucoma damage			H40.06*	Primary angle closure without glaucoma damage			H40.06*	Primary angle closure without glaucoma damage			H40.06*	Primary angle closure without glaucoma damage			H40.06*	Primary angle closure without glaucoma damage			H40.06*	Primary angle closure without glaucoma damage			H40.06*	Primary angle closure without glaucoma damage			H40.06*	Primary angle closure without glaucoma damage			H40.06*	Primary angle closure without glaucoma damage			H40.06*	Primary angle closure without glaucoma damage			H40.06*	Primary angle closure without glaucoma damage			H40.06*	Primary angle closure without glaucoma damage			H40.06*	Primary angle closure without glaucoma damage			H40.06*	Primary angle closure without glaucoma damage			H40.06*	Primary angle closure without glaucoma damage			H40.06*	Primary angle closure without glaucoma damage			H40.06*	Primary angle closure without glaucoma damage			H40.06*	Primary angle closure without glaucoma damage			H40.06*	Primary angle closure without glaucoma damage			H40.06*	Primary angle closure without glaucoma damage			H40.06*	Primary angle closure without glaucoma damage			H40.06*	Primary angle closure without glaucoma damage			H40.06*	Primary angle closure without glaucoma damage			H40.06*	Primary angle closure without glaucoma damage			H40.06*	Primary angle closure without glaucoma damage			H40.06*	Primary angle closure without glaucoma damage			H40.06*	Primary angle closure without glaucoma damage			H40.06*	Primary angle closure without glaucoma damage			H40.06*	Primary angle closure without glaucoma damage			H40.06*	Primary angle closure without glaucoma damage			H40.06*	Primary angle closure without glaucoma damage			H40.06*	Primary angle closure without glaucoma damage			H40.06*	Primary angle closure without glaucoma damage			H40.06*	Primary angle closure without glaucoma damage			H40.06*	Primary angle closure without glaucoma damage			H40.06*	Primary angle closure without glaucoma damage			H40.06*	Primary angle closure without glaucoma damage			H40.06*	Primary angle closure without glaucoma damage			H40.06*	Primary angle closure without glaucoma damage			H40.06*	Primary angle closure without glaucoma damage			H40.06*	Primary angle closure without glaucoma damage			H40.06*	Primary angle closure without glaucoma damage			H40.06*	Primary angle closure without glaucoma damage			H40.06*	Primary angle closure without glaucoma damage			H40.06*	Primary angle closure without glaucoma damage			H40.06*	Primary angle closure without glaucoma damage			H40.06*	Primary angle closure without glaucoma damage			H40.06*	Primary angle closure without glaucoma damage			H40.06*	Primary angle closure without glaucoma damage			H40.06*	Primary angle closure without glaucoma damage			H40.06*	Primary angle closure without glaucoma damage			H40.06*	Primary angle closure without glaucoma damage			H40.06*	Primary angle closure without glaucoma damage			H40.06*	Primary angle closure without glaucoma damage			H40.06*	Primary angle closure without glaucoma damage			H40.06*	Primary angle closure without glaucoma damage			H40.06*	Primary angle closure without glaucoma damage			H40.06*	Primary angle closure without glaucoma damage			H40.06*	Primary angle closure without glaucoma damage			H40.06*	Primary angle closure without glaucoma damage			H40.06*	Primary angle closure without glaucoma damage			H40.06*	Primary angle closure without glaucoma damage			H40.06*	Primary angle closure without glaucoma damage			H40.06*	Primary angle closure without glaucoma damage			H40.06*	Primary angle closure without glaucoma damage			H40.06*	Primary angle closure without glaucoma damage			H40.06*	Primary angle closure without glaucoma damage			H40.06*	Primary angle closure without glaucoma damage			H40.06*	Primary angle closure without glaucoma damage			H40.06*	Primary angle closure without glaucoma damage			H40.06*	Primary angle closure without glaucoma damage			H40.06*	Primary angle closure without glaucoma damage			H40.06*	Primary angle closure without glaucoma damage			H40.06*	Primary angle closure without glaucoma damage			H40.06*	Primary angle closure without glaucoma damage			H40.06*	Primary angle closure without glaucoma damage			H40.06*	Primary angle closure without glaucoma damage			H40.06*	Primary angle closure without glaucoma damage			H40.06*	Primary angle closure without glaucoma damage			H40.06*	Primary angle closure without glaucoma damage			H40.06*	Primary angle closure without glaucoma damage			H40.06*	Primary angle closure without glaucoma damage			H40.06*	Primary angle closure without glaucoma damage			H40.06*	Primary angle closure without glaucoma damage			H40.06*	Primary angle closure without glaucoma damage			H40.06*	Primary angle closure without glaucoma damage			H40.06*	Primary angle closure without glaucoma damage			H40.06*	Primary angle closure without glaucoma damage			H40.06*	Primary angle closure without glaucoma damage			H40.06*	Primary angle closure without glaucoma damage			H40.06*	Primary angle closure without glaucoma damage			H40.06*	Primary angle closure without glaucoma damage			H40.06*	Primary angle closure without glaucoma damage			H40.06*	Primary angle closure without glaucoma damage			H40.06*	Primary angle closure without glaucoma damage			H40.06*	Primary angle closure without glaucoma damage			H40.06*	Primary angle closure without glaucoma damage			H40.06*	Primary angle closure without glaucoma damage			H40.06*	Primary angle closure without glaucoma damage			H40.06*	Primary angle closure without glaucoma damage			H40.06*	Primary angle closure without glaucoma damage			H40.06*	Primary angle closure without glaucoma damage			H40.06*	Primary angle closure without glaucoma damage			H40.06*	Primary angle closure without glaucoma damage			H40.06*	Primary angle closure without glaucoma damage			H40.06*	Primary angle closure without glaucoma damage			H40.06*	Primary angle closure without glaucoma damage			H40.06*	Primary angle closure without glaucoma damage			H40.06*	Primary angle closure without glaucoma damage			H40.06*	Primary angle closure without glaucoma damage			H40.06*	Primary angle closure without glaucoma damage			H40.06*	Primary angle closure without glaucoma damage			H40.06*	Primary angle closure without glaucoma damage			H40.06*	Primary angle closure without glaucoma damage			H40.06*	Primary angle closure without glaucoma damage			H40.06*	Primary angle closure without glaucoma damage			H40.06*	Primary angle closure without glaucoma damage			H40.06*	Primary angle closure without glaucoma damage			H40.06*	Primary angle closure without glaucoma damage			H40.06*	Primary angle closure without glaucoma damage			H40.06*	Primary angle closure without glaucoma damage			H40.06*	Primary angle closure without glaucoma damage			H40.06*	Primary angle closure without glaucoma damage			H40.06*	Primary angle closure without glaucoma damage			H40.06*	Primary angle closure without glaucoma damage			H40.06*	Primary angle closure without glaucoma damage			H40.06*	Primary angle closure without glaucoma damage			H40.06*	Primary angle closure without glaucoma damage			H40.06*	Primary angle closure without glaucoma damage			H40.06*	Primary angle closure without glaucoma damage			H40.06*	Primary angle closure without glaucoma damage			H40.06*	Primary angle closure without glaucoma damage			H40.06*	Primary angle closure without glaucoma damage			H40.06*	Primary angle closure without glaucoma damage			H40.06*	Primary angle closure without glaucoma damage			H40.06*	Primary angle closure without glaucoma damage			H40.06*	Primary angle closure without glaucoma damage			H40.06*	Primary angle closure without glaucoma damage			H40.06*	Primary angle closure without glaucoma damage			H40.06*	Primary angle closure without glaucoma damage			H40.06*	Primary angle closure without glaucoma damage			H40.06*	Primary angle closure without glaucoma damage			H40.06*	Primary angle closure without glaucoma damage			H40.06*	Primary angle closure without glaucoma damage			H40.06*	Primary angle closure without glaucoma damage			H40.06*	Primary angle closure without glaucoma damage			H40.06*	Primary angle closure without glaucoma damage			H40.06*	Primary angle closure without glaucoma damage			H40.06*	Primary angle closure without glaucoma damage			H40.06*	Primary angle closure without glaucoma damage			H40.06*	Primary angle closure without glaucoma damage			H40.06*	Primary angle closure without glaucoma damage			H40.06*	Primary angle closure without glaucoma damage			H40.06*	Primary angle closure without glaucoma damage			H40.06*	Primary angle closure without glaucoma damage			H40.06*	Primary angle closure without glaucoma damage			H40.06*	Primary angle closure without glaucoma damage			H40.06*	Primary angle closure without glaucoma damage			H40.06*	Primary angle closure without glaucoma damage			H40.06*	Primary angle closure without glaucoma damage			H40.06*	Primary angle closure without glaucoma damage			H40.06*	Primary angle closure without glaucoma damage			H40.06*	Primary angle closure without glaucoma damage			H40.06*	Primary angle closure without glaucoma damage			H40.06*	Primary angle closure without glaucoma damage			H40.06*	Primary angle closure without glaucoma damage			H40.06*	Primary angle closure without glaucoma damage			H40.06*	Primary angle closure without glaucoma damage			H40.06*	Primary angle closure without glaucoma damage			H40.06*	Primary angle closure without glaucoma damage			H40.06*	Primary angle closure without glaucoma damage			H40.06*	Primary angle closure without glaucoma damage			H40.06*	Primary angle closure without glaucoma damage			H40.06*	Primary angle closure without glaucoma damage			H40.06*	Primary angle closure without glaucoma damage			H40.06*	Primary angle closure without glaucoma damage			H40.06*	Primary angle closure without glaucoma damage			H40.06*	Primary angle closure without glaucoma damage			H40.06*	Primary angle closure without glaucoma damage			H40.06*	Primary angle closure without glaucoma damage			H40.06*	Primary angle closure without glaucoma damage			H40.06*	Primary angle closure without glaucoma damage			H40.06*	Primary angle closure without glaucoma damage			H40.06*	Primary angle closure without glaucoma damage			H40.06*	Primary angle closure without glaucoma damage			H40.06*	Primary angle closure without glaucoma damage			H40.06*	Primary angle closure without glaucoma damage			H40.06*	Primary angle closure without glaucoma damage			H40.06*	Primary angle closure without glaucoma damage			H40.06*	Primary angle closure without glaucoma damage			H40.06*	Primary angle closure without glaucoma damage			H40.06*	Primary angle closure without glaucoma damage			H40.06*	Primary angle closure without glaucoma damage			H40.06*	Primary angle closure without glaucoma damage			H40.06*	Primary angle closure without glaucoma damage			H40.06*	Primary angle closure without glaucoma damage			H40.06*	Primary angle closure without glaucoma damage			H40.06*	Primary angle closure without glaucoma damage			H40.06*	Primary angle closure without glaucoma damage			H40.06*	Primary angle closure without glaucoma damage			H40.06*	Primary angle closure without glaucoma damage			H40.06*	Primary angle closure without glaucoma damage			H40.06*	Primary angle closure without glaucoma damage			H40.06*	Primary angle closure without glaucoma damage			H40.06*	Primary angle closure without glaucoma damage			H40.06*	Primary angle closure without glaucoma damage			H40.06*	Primary angle closure without glaucoma damage			H40.06*	Primary angle closure without glaucoma damage			H40.06*	Primary angle closure without glaucoma damage			H40.06*	Primary angle closure without glaucoma damage			H40.06*	Primary angle closure without glaucoma damage			H40.06*	Primary angle closure without glaucoma damage			H40.06*	Primary angle closure without glaucoma damage			H40.06*	Primary angle closure without glaucoma damage			H40.06*	Primary angle closure without glaucoma damage			H40.06*	Primary angle closure without glaucoma damage			H40.06*	Primary angle closure without glaucoma damage			H40.06*	Primary angle closure without glaucoma damage			H40.06*	Primary angle closure without glaucoma damage			H40.06*	Primary angle closure without glaucoma damage			H40.06*	Primary angle closure without glaucoma damage			H40.06*	Primary angle closure without glaucoma damage			H40.06*	Primary angle closure without glaucoma damage			H40.06*	Primary angle closure without glaucoma damage			H40.06*	Primary angle closure without glaucoma damage			H40.06*	Primary angle closure without glaucoma damage			H40.06*	Primary angle closure without glaucoma damage			H40.06*	Primary angle closure without glaucoma damage			H40.06*	Primary angle closure without glaucoma damage			H40.06*	Primary angle closure without glaucoma damage			H40.06*	Primary angle closure without glaucoma damage			H40.06*	Primary angle closure without glaucoma damage			H40.06*	Primary angle closure without glaucoma damage			H40.06*	Primary angle closure without glaucoma damage			H40.06*	Primary angle closure without glaucoma damage			H40.06*	Primary angle closure without glaucoma damage			H40.06*	Primary angle closure without glaucoma damage			H40.06*	Primary angle closure without glaucoma damage			H40.06*	Primary angle closure without glaucoma damage			H40.06*	Primary angle closure without glaucoma damage			H40.06*	Primary angle closure without glaucoma damage			H40.06*	Primary angle closure without glaucoma damage			H40.06*	Primary angle closure without glaucoma damage			H40.06*	Primary angle closure without glaucoma damage			H40.06*	Primary angle closure without glaucoma damage			H40.06*	Primary angle closure without glaucoma damage			H40.06*	Primary angle closure without glaucoma damage			H40.06*	Primary angle closure without glaucoma damage			H40.06*	Primary angle closure without glaucoma damage			H40.06*	Primary angle closure without glaucoma damage			H40.06*	Primary angle closure without glaucoma damage			H40.06*	Primary angle closure without glaucoma damage			H40.06*	Primary angle closure without glaucoma damage			H40.06*	Primary angle closure without glaucoma damage			H40.06*	Primary angle closure without glaucoma damage			H40.06*	Primary angle closure without glaucoma damage			H40.06*	Primary angle closure without glaucoma damage			H40.06*	Primary angle closure without glaucoma damage			H40.06*	Primary angle closure without glaucoma damage			H40.06*	Primary angle closure without glaucoma damage			H40.06*	Primary angle closure without glaucoma damage			H40.06*	Primary angle closure without glaucoma damage			H40.06*	Primary angle closure without glaucoma damage			H40.06*	Primary angle closure without glaucoma damage			H40.06*	Primary angle closure without glaucoma damage			H40.06*	Primary angle closure without glaucoma damage			H40.06*	Primary angle closure without glaucoma damage			H40.06*	Primary angle closure without glaucoma damage			H40.06*	Primary angle closure without glaucoma damage			H40.06*	Primary angle closure without glaucoma damage			H40.06*	Primary angle closure without glaucoma damage			H40.06*	Primary angle closure without glaucoma damage			H40.06*	Primary angle closure without glaucoma damage			H40.06*	Primary angle closure without glaucoma damage			H40.06*	Primary angle closure without glaucoma damage			H40.06*	Primary angle closure without glaucoma damage			H40.06*	Primary angle closure without glaucoma damage			H40.06*	Primary angle closure without glaucoma damage			H40.06*	Primary angle closure without glaucoma damage			H40.06*	Primary angle closure without glaucoma damage			H40.06*	Primary angle closure without glaucoma damage			H40.06*	Primary angle closure without glaucoma damage			H40.06*	Primary angle closure without glaucoma damage			H40.06*	Primary angle closure without glaucoma damage			H40.06*	Primary angle closure without glaucoma damage			H40.06*	Primary angle closure without glaucoma damage			H40.06*	Primary angle closure without glaucoma damage			H40.06*	Primary angle closure without glaucoma damage			H40.06*	Primary angle closure without glaucoma damage			H40.06*	Primary angle closure without glaucoma damage			H40.06*	Primary angle closure without glaucoma damage			H40.06*	Primary angle closure without glaucoma damage			H40.06*	Primary angle closure without glaucoma damage			H40.06*	Primary angle closure without glaucoma damage			H40.06*	Primary angle closure without glaucoma damage			H40.06*	Primary angle closure without glaucoma damage			H40.06*	Primary angle closure without glaucoma damage			H40.06*	Primary angle closure without glaucoma damage			H40.06*	Primary angle closure without glaucoma damage			H40.06*	Primary angle closure without glaucoma damage			H40.06*	Primary angle closure without glaucoma damage			H40.06*	Primary angle closure without glaucoma damage			H40.06*	Primary angle closure without glaucoma damage			H40.06*	Primary angle closure without glaucoma damage			H40.06*	Primary angle closure without glaucoma damage			H40.06*	Primary angle closure without glaucoma damage			H40.06*	Primary angle closure without glaucoma damage			H40.06*	Primary angle closure without glaucoma damage			H40.06*	Primary angle closure without glaucoma damage			H40.06*	Primary angle closure without glaucoma damage			H40.06*	Primary angle closure without glaucoma damage			H40.06*	Primary angle closure without glaucoma damage			H40.06*	Primary angle closure without glaucoma damage			H40.06*	Primary angle closure without glaucoma damage			H40.06*	Primary angle closure without glaucoma damage			H40.06*	Primary angle closure without glaucoma damage			H40.06*	Primary angle closure without glaucoma damage			H40.06*	Primary angle closure without glaucoma damage			H40.06*	Primary angle closure without glaucoma damage			H40.06*	Primary angle closure without glaucoma damage			H40.06*	Primary angle closure without glaucoma damage			H40.06*	Primary angle closure without glaucoma damage			H40.06*	Primary angle closure without glaucoma damage			H40.06*	Primary angle closure without glaucoma damage			H40.06*	Primary angle closure without glaucoma damage			H40.06*	Primary angle closure without glaucoma damage			H40.06*	Primary angle closure without glaucoma damage			H40.06*	Primary angle closure without glaucoma damage			H40.06*	Primary angle closure without glaucoma damage			H40.06*	Primary angle closure without glaucoma damage			H40.06*	Primary angle closure without glaucoma damage			H40.06*	Primary angle closure without glaucoma damage			H40.06*	Primary angle closure without glaucoma damage			H40.06*	Primary angle closure without glaucoma damage			H40.06*	Primary angle closure without glaucoma damage			H40.06*	Primary angle closure without glaucoma damage			H40.06*	Primary angle closure without glaucoma damage			H40.06*	Primary angle closure without glaucoma damage			H40.06*	Primary angle closure without glaucoma damage			H40.06*	Primary angle closure without glaucoma damage			H40.06*	Primary angle closure without glaucoma damage			H40.06*	Primary angle closure without glaucoma damage			H40.06*	Primary angle closure without glaucoma damage			H40.06*	Primary angle closure without glaucoma damage			H40.06*	Primary angle closure without glaucoma damage			H40.06*	Primary angle closure without glaucoma damage			H40.06*	Primary angle closure without glaucoma damage			H40.06*	Primary angle closure without glaucoma damage			H40.06*	Primary angle closure without glaucoma damage			H40.06*	Primary angle closure without glaucoma damage			H40.06*	Primary angle closure without glaucoma damage			H40.06*	Primary angle closure without glaucoma damage			H40.06*	Primary angle closure without glaucoma damage			H40.06*	Primary angle closure without glaucoma damage			H40.06*	Primary angle closure without glaucoma damage			H40.06*	Primary angle closure without glaucoma damage			H40.06*	Primary angle closure without glaucoma damage			H40.06*	Primary angle closure without glaucoma damage			H40.06*	Primary angle closure without glaucoma damage			H40.06*	Primary angle closure without glaucoma damage			H40.06*	Primary angle closure without glaucoma damage			H40.06*	Primary angle closure without glaucoma damage			H40.06*	Primary angle closure without glaucoma damage			H40.06*	Primary angle closure without glaucoma damage			H40.06*	Primary angle closure without glaucoma damage			H40.06*	Primary angle closure without glaucoma damage			H40.06*	Primary angle closure without glaucoma damage			H40.06*	Primary angle closure without glaucoma damage			H40.06*	Primary angle closure without glaucoma damage			H40.06*	Primary angle closure without glaucoma damage			H40.06*	Primary angle closure without glaucoma damage			H40.06*	Primary angle closure without glaucoma damage			H40.06*	Primary angle closure without glaucoma damage			H40.06*	Primary angle closure without glaucoma damage			H40.06*	Primary angle closure without glaucoma damage			H40.06*	Primary angle closure without glaucoma damage			H40.06*	Primary angle closure without glaucoma damage			H40.06*	Primary angle closure without glaucoma damage			H40.06*	Primary angle closure without glaucoma damage			H40.06*	Primary angle closure without glaucoma damage			H40.06*	Primary angle closure without glaucoma damage			H40.06*	Primary angle closure without glaucoma damage			H40.06*	Primary angle closure without glaucoma damage			H40.06*	Primary angle closure without glaucoma damage			H40.06*	Primary angle closure without glaucoma damage			H40.06*	Primary angle closure without glaucoma damage			H40.06*	Primary angle closure without glaucoma damage			H40.06*	Primary angle closure without glaucoma damage			H40.06*	Primary angle closure without glaucoma damage			H40.06*	Primary angle closure without glaucoma damage			H40.06*	Primary angle closure without glaucoma damage			H40.06*	Primary angle closure without glaucoma damage			H40.06*	Primary angle closure without glaucoma damage			H40.06*	Primary angle closure without glaucoma damage			H40.06*	Primary angle closure without glaucoma damage			H40.06*	Primary angle closure without glaucoma damage			H40.06*	Primary angle closure without glaucoma damage			H40.06*	Primary angle closure without glaucoma damage			H40.06*	Primary angle closure without glaucoma damage			H40.06*	Primary angle closure without glaucoma damage			H40.06*	Primary angle closure without glaucoma damage			H40.06*	Primary angle closure without glaucoma damage			H40.06*	Primary angle closure without glaucoma damage			H40.06*	Primary angle closure without glaucoma damage			H40.06*	Primary angle closure without glaucoma damage			H40.06*	Primary angle closure without glaucoma damage			H40.06*	Primary angle closure without glaucoma damage			H40.06*	Primary angle closure without glaucoma damage			H40.06*	Primary angle closure without glaucoma damage			H40.06*	Primary angle closure without glaucoma damage			H40.06*	Primary angle closure without glaucoma damage			H40.06*	Primary angle closure without glaucoma damage			H40.06*	Primary angle closure without glaucoma damage			H40.06*	Primary angle closure without glaucoma damage			H40.06*	Primary angle closure without glaucoma damage			H40.06*	Primary angle closure without glaucoma damage			H40.06*	Primary angle closure without glaucoma damage			H40.06*	Primary angle closure without glaucoma damage			H40.06*	Primary angle closure without glaucoma damage			H40.06*	Primary angle closure without glaucoma damage			H40.06*	Primary angle closure without glaucoma damage			H40.06*	Primary angle closure without glaucoma damage			H40.06*	Primary angle closure without glaucoma damage			H40.06*	Primary angle closure without glaucoma damage			H40.06*	Primary angle closure without glaucoma damage			H40.06*	Primary angle closure without glaucoma damage			H40.06*	Primary angle closure without glaucoma damage			H40.06*	Primary angle closure without glaucoma damage			H40.06*	Primary angle closure without glaucoma damage			H40.06*	Primary angle closure without glaucoma damage			H40.06*	Primary angle closure without glaucoma damage			H40.06*	Primary angle closure without glaucoma damage			H40.06*	Primary angle closure without glaucoma damage			H40.06*	Primary angle closure without glaucoma damage			H40.06*	Primary angle closure without glaucoma damage			H40.06*	Primary angle closure without glaucoma damage			H40.06*	Primary angle closure without glaucoma damage			H40.06*	Primary angle closure without glaucoma damage			H40.06*	Primary angle closure without glaucoma damage			H40.06*	Primary angle closure without glaucoma damage			H40.06*	Primary angle closure without glaucoma damage			H40.06*	Primary angle closure without glaucoma damage			H40.06*	Primary angle closure without glaucoma damage			H40.06*	Primary angle closure without glaucoma damage			H40.06*	Primary angle closure without glaucoma damage			H40.06*	Primary angle closure without glaucoma damage			H40.06*	Primary angle closure without glaucoma damage			H40.06*	Primary angle closure without glaucoma damage			H40.06*	Primary angle closure without glaucoma damage			H40.06*	Primary angle closure without glaucoma damage			H40.06*	Primary angle closure without glaucoma damage			H40.06*	Primary angle closure without glaucoma damage			H40.06*	Primary angle closure without glaucoma damage			H40.06*	Primary angle closure without glaucoma damage			H40.06*	Primary angle closure without glaucoma damage			H40.06*	Primary angle closure without glaucoma damage			H40.06*	Primary angle closure without glaucoma damage			H40.06*	Primary angle closure without glaucoma damage			H40.06*	Primary angle closure without glaucoma damage			H40.06*	Primary angle closure without glaucoma damage			H40.06*	Primary angle closure without glaucoma damage			H40.06*	Primary angle closure without glaucoma damage			H40.06*	Primary angle closure without glaucoma damage			H40.06*	Primary angle closure without glaucoma damage			H40.06*	Primary angle closure without glaucoma damage			H40.06*	Primary angle closure without glaucoma damage			H40.06*	Primary angle closure without glaucoma damage			H40.06*	Primary angle closure without glaucoma damage			H40.06*	Primary angle closure without glaucoma damage			H40.06*	Primary angle closure without glaucoma damage			H40.06*	Primary angle closure without glaucoma damage			H40.06*	Primary angle closure without glaucoma damage			H40.06*	Primary angle closure without glaucoma damage			H40.06*	Primary angle closure without glaucoma damage			H40.06*	Primary angle closure without glaucoma damage			H40.06*	Primary angle closure without glaucoma damage			H40.06*	Primary angle closure without glaucoma damage			H40.06*	Primary angle closure without glaucoma damage			H40.06*	Primary angle closure without glaucoma damage			H40.06*	Primary angle closure without glaucoma damage			H40.06*	Primary angle closure without glaucoma damage			H40.06*	Primary angle closure without glaucoma damage			H40.06*	Primary angle closure without glaucoma damage			H40.06*	Primary angle closure without glaucoma damage			H40.06*	Primary angle closure without glaucoma damage			H40.06*	Primary angle closure without glaucoma damage			H40.06*	Primary angle closure without glaucoma damage			H40.06*	Primary angle closure without glaucoma damage			H40.06*	Primary angle closure without glaucoma damage			H40.06*	Primary angle closure without glaucoma damage			H40.06*	Primary angle closure without glaucoma damage			H40.06*	Primary angle closure without glaucoma damage			H40.06*	Primary angle closure without glaucoma damage			H40.06*	Primary angle closure without glaucoma damage			H40.06*	Primary angle closure without glaucoma damage			H40.06*	Primary angle closure without glaucoma damage			H40.06*	Primary angle closure without glaucoma damage			H40.06*	Primary angle closure without glaucoma damage			H40.06*	Primary angle closure without glaucoma damage			H40.06*	Primary angle closure without glaucoma damage			H40.06*	Primary angle closure without glaucoma damage			H40.06*	Primary angle closure without glaucoma damage			H40.06*	Primary angle closure without glaucoma damage			H40.06*	Primary angle closure without glaucoma damage			H40.06*	Primary angle closure without glaucoma damage			H40.06*	Primary angle closure without glaucoma damage			H40.06*	Primary angle closure without glaucoma damage			H40.06*	Primary angle closure without glaucoma damage			H40.06*	Primary angle closure without glaucoma damage			H40.06*	Primary angle closure without glaucoma damage			H40.06*	Primary angle closure without glaucoma damage			H40.06*	Primary angle closure without glaucoma damage			H40.06*	Primary angle closure without glaucoma damage			H40.06*	Primary angle closure without glaucoma damage			H40.06*	Primary angle closure without glaucoma damage			H40.06*	Primary angle closure without glaucoma damage			H40.06*	Primary angle closure without glaucoma damage			H40.06*	Primary angle closure without glaucoma damage			H40.06*	Primary angle closure without glaucoma damage			H40.06*	Primary angle closure without glaucoma damage			H40.06*	Primary angle closure without glaucoma damage			H40.06*	Primary angle closure without glaucoma damage			H40.06*	Primary angle closure without glaucoma damage			H40.06*	Primary angle closure without glaucoma damage			H40.06*	Primary angle closure without glaucoma damage			H40.06*	Primary angle closure without glaucoma damage			H40.06*	Primary angle closure without glaucoma damage			H40.06*	Primary angle closure without glaucoma damage			H40.06*	Primary angle closure without glaucoma damage			H40.06*	Primary angle closure without glaucoma damage			H40.06*	Primary angle closure without glaucoma damage			H40.06*	Primary angle closure without glaucoma damage			H40.06*	Primary angle closure without glaucoma damage			H40.06*	Primary angle closure without glaucoma damage			H40.06*	Primary angle closure without glaucoma damage			H40.06*	Primary angle closure without glaucoma damage			H40.06*	Primary angle closure without glaucoma damage			H40.06*	Primary angle closure without glaucoma damage			H40.06*	Primary angle closure without glaucoma damage			H40.06*	Primary angle closure without glaucoma damage			H40.06*	Primary angle closure without glaucoma damage			H40.06*	Primary angle closure without glaucoma damage			H40.06*	Primary angle closure without glaucoma damage			H40.06*	Primary angle closure without glaucoma damage			H40.06*	Primary angle closure without glaucoma damage			H40.06*	Primary angle closure without glaucoma damage			H40.06*	Primary angle closure without glaucoma damage			H40.06*	Primary angle closure without glaucoma damage			H40.06*	Primary angle closure without glaucoma damage			H40.06*	Primary angle closure without glaucoma damage			H40.06*	Primary angle closure without glaucoma damage			H40.06*	Primary angle closure without glaucoma damage			H40.06*	Primary angle closure without glaucoma damage			H40.06*	Primary angle closure without glaucoma damage			H40.06*	Primary angle closure without glaucoma damage			H40.06*	Primary angle closure without glaucoma damage			H40.06*	Primary angle closure without glaucoma damage			H40.06*	Primary angle closure without glaucoma damage			H40.06*	Primary angle closure without glaucoma damage			H40.06*	Primary angle closure without glaucoma damage			H40.06*	Primary angle closure without glaucoma damage			H40.06*	Primary angle closure without glaucoma damage			H40.06*	Primary angle closure without glaucoma damage			H40.06*	Primary angle closure without glaucoma damage			H40.06*	Primary angle closure without glaucoma damage			H40.06*	Primary angle closure without glaucoma damage			H40.06*	Primary angle closure without glaucoma damage			H40.06*	Primary angle closure without glaucoma damage			H40.06*	Primary angle closure without glaucoma damage			H40.06*	Primary angle closure without glaucoma damage			H40.06*	Primary angle closure without glaucoma damage			H40.06*	Primary angle closure without glaucoma damage			H40.06*	Primary angle closure without glaucoma damage			H40.06*	Primary angle closure without glaucoma damage			H40.06*	Primary angle closure without glaucoma damage			H40.06*	Primary angle closure without glaucoma damage			H40.06*	Primary angle closure without glaucoma damage			H40.06*	Primary angle closure without glaucoma damage			H40.06*	Primary angle closure without glaucoma damage			H40.06*	Primary angle closure without glaucoma damage			H40.06*	Primary angle closure without glaucoma damage			H40.06*	Primary angle closure without glaucoma damage			H40.06*	Primary angle closure without glaucoma damage			H40.06*	Primary angle closure without glaucoma damage			H40.06*	Primary angle closure without glaucoma damage			H40.06*	Primary angle closure without glaucoma damage			H40.06*	Primary angle closure without glaucoma damage			H40.06*	Primary angle closure without glaucoma damage			H40.06*	Primary angle closure without glaucoma damage			H40.06*	Primary angle closure without glaucoma damage			H40.06*	Primary angle closure without glaucoma damage			H40.06*	Primary angle closure without glaucoma damage			H40.06*	Primary angle closure without glaucoma damage			H40.06*	Primary angle closure without glaucoma damage			H40.06*	Primary angle closure without glaucoma damage			H40.06*	Primary angle closure without glaucoma damage			H40.06*	Primary angle closure without glaucoma damage			H40.06*	Primary angle closure without glaucoma damage			H40.06*	Primary angle closure without glaucoma damage			H40.06*	Primary angle closure without glaucoma damage			H40.06*	Primary angle closure without glaucoma damage			H40.06*	Primary angle closure without glaucoma damage			H40.06*	Primary angle closure without glaucoma damage			H40.06*	Primary angle closure without glaucoma damage			H40.06*	Primary angle closure without glaucoma damage			H40.06*	Primary angle closure without glaucoma damage			H40.06*	Primary angle closure without glaucoma damage			H40.06*	Primary angle closure without glaucoma damage			H40.06*	Primary angle closure without glaucoma damage			H40.06*	Primary angle closure without glaucoma damage			H40.06*	Primary angle closure without glaucoma damage			H40.06*	Primary angle closure without glaucoma damage			H40.06*	Primary angle closure without glaucoma damage			H40.06*	Primary angle closure without glaucoma damage			H40.06*	Primary angle closure without glaucoma damage			H40.06*	Primary angle closure without glaucoma damage			H40.06*	Primary angle closure without glaucoma damage			H40.06*	Primary angle closure without glaucoma damage			H40.06*	Primary angle closure without glaucoma damage			H40.06*	Primary angle closure without glaucoma damage			H40.06*	Primary angle closure without glaucoma damage			H40.06*	Primary angle closure without glaucoma damage			H40.06*	Primary angle closure without glaucoma damage			H40.06*	Primary angle closure without glaucoma damage			H40.06*	Primary angle closure without glaucoma damage			H40.06*	Primary angle closure without glaucoma damage			H40.06*	Primary angle closure without glaucoma damage			H40.06*	Primary angle closure without glaucoma damage			H40.06*	Primary angle closure without glaucoma damage			H40.06*	Primary angle closure without glaucoma damage			H40.06*	Primary angle closure without glaucoma damage			H40.06*	Primary angle closure without glaucoma damage			H40.06*	Primary angle closure without glaucoma damage			H40.06*	Primary angle closure without glaucoma damage			H40.06*	Primary angle closure without glaucoma damage			H40.06*	Primary angle closure without glaucoma damage			H40.06*	Primary angle closure without glaucoma damage			H40.06*	Primary angle closure without glaucoma damage			H40.06*	Primary angle closure without glaucoma damage			H40.06*	Primary angle closure without glaucoma damage			H40.06*	Primary angle closure without glaucoma damage			H40.06*	Primary angle closure without glaucoma damage			H40.06*	Primary angle closure without glaucoma damage			H40.06*	Primary angle closure without glaucoma damage			H40.06*	Primary angle closure without glaucoma damage			H40.06*	Primary angle closure without glaucoma damage			H40.06*	Primary angle closure without glaucoma damage			H40.06*	Primary angle closure without glaucoma damage			H40.06*	Primary angle closure without glaucoma damage			H40.06*	Primary angle closure without glaucoma damage			H40.06*	Primary angle closure without glaucoma damage			H40.06*	Primary angle closure without glaucoma damage			H40.06*	Primary angle closure without glaucoma damage			H40.06*	Primary angle closure without glaucoma damage			H40.06*	Primary angle closure without glaucoma damage			H40.06*	Primary angle closure without glaucoma damage			H40.06*	Primary angle closure without glaucoma damage			H40.06*	Primary angle closure without glaucoma damage			H40.06*	Primary angle closure without glaucoma damage			H40.06*	Primary angle closure without glaucoma damage			H40.06*	Primary angle closure without glaucoma damage			H40.06*	Primary angle closure without glaucoma damage			H40.06*	Primary angle closure without glaucoma damage			H40.06*	Primary angle closure without glaucoma damage			H40.06*	Primary angle closure without glaucoma damage			H40.06*	Primary angle closure without glaucoma damage			H40.06*	Primary angle closure without glaucoma damage			H40.06*	Primary angle closure without glaucoma damage			H40.06*	Primary angle closure without glaucoma damage			H40.06*	Primary angle closure without glaucoma damage			H40.06*	Primary angle closure without glaucoma damage			H40.06*	Primary angle closure without glaucoma damage			H40.06*	Primary angle closure without glaucoma damage			H40.06*	Primary angle closure without glaucoma damage			H40.06*	Primary angle closure without glaucoma damage			H40.06*	Primary angle closure without glaucoma damage			H40.06*	Primary angle closure without glaucoma damage			H40.06*	Primary angle closure without glaucoma damage			H40.06*	Primary angle closure without glaucoma damage			H40.06*	Primary angle closure without glaucoma damage			H40.06*	Primary angle closure without glaucoma damage			H40.06*	Primary angle closure without glaucoma damage			H40.06*	Primary angle closure without glaucoma damage			H40.06*	Primary angle closure without glaucoma damage			H40.06*	Primary angle closure without glaucoma damage			H40.06*	Primary angle closure without glaucoma damage			H40.06*	Primary angle closure without glaucoma damage			H40.06*	Primary angle closure without glaucoma damage			H40.06*	Primary angle closure without glaucoma damage			H40.06*	Primary angle closure without glaucoma damage			H40.06*	Primary angle closure without glaucoma damage			H40.06*	Primary angle closure without glaucoma damage			H40.06*	Primary angle closure without glaucoma damage			H40.06*	Primary angle closure without glaucoma damage			H40.06*	Primary angle closure without glaucoma damage			H40.06*	Primary angle closure without glaucoma damage			H40.06*	Primary angle closure without glaucoma damage			H40.06*	Primary angle closure without glaucoma damage			H40.06*	Primary angle closure without glaucoma damage			H40.06*	Primary angle closure without glaucoma damage			H40.06*	Primary angle closure without glaucoma damage			H40.06*	Primary angle closure without glaucoma damage			H40.06*	Primary angle closure without glaucoma damage			H40.06*	Primary angle closure without glaucoma damage			H40.06*	Primary angle closure without glaucoma damage			H40.06*	Primary angle closure without glaucoma damage			H40.06*	Primary angle closure without glaucoma damage			H40.06*	Primary angle closure without glaucoma damage			H40.06*	Primary angle closure without glaucoma damage			H40.06*	Primary angle closure without glaucoma damage			H40.06*	Primary angle closure without glaucoma damage			H40.06*	Primary angle closure without glaucoma damage			H40.06*	Primary angle closure without glaucoma damage			H40.06*	Primary angle closure without glaucoma damage			H40.06*	Primary angle closure without glaucoma damage			H40.06*	Primary angle closure without glaucoma damage			H40.06*	Primary angle closure without glaucoma damage			H40.06*	Primary angle closure without glaucoma damage			H40.06*	Primary angle closure without glaucoma damage			H40.06*	Primary angle closure without glaucoma damage			H40.06*	Primary angle closure without glaucoma damage			H40.06*	Primary angle closure without glaucoma damage			H40.06*	Primary angle closure without glaucoma damage			H40.06*	Primary angle closure without glaucoma damage			H40.06*	Primary angle closure without glaucoma damage			H40.06*	Primary angle closure without glaucoma damage			H40.06*	Primary angle closure without glaucoma damage			H40.06*	Primary angle closure without glaucoma damage			H40.06*	Primary angle closure without glaucoma damage			H40.06*	Primary angle closure without glaucoma damage			H40.06*	Primary angle closure without glaucoma damage			H40.06*	Primary angle closure without glaucoma damage			H40.06*	Primary angle closure without glaucoma damage			H40.06*	Primary angle closure without glaucoma damage			H40.06*	Primary angle closure without glaucoma damage			H40.06*	Primary angle closure without glaucoma damage			H40.06*	Primary angle closure without glaucoma damage			H40.06*	Primary angle closure without glaucoma damage			H40.06*	Primary angle closure without glaucoma damage			H40.06*	Primary angle closure without glaucoma damage			H40.06*	Primary angle closure without glaucoma damage			H40.06*	Primary angle closure without glaucoma damage			H40.06*	Primary angle closure without glaucoma damage			H40.06*	Primary angle closure without glaucoma damage			H40.06*	Primary angle closure without glaucoma damage			H40.06*	Primary angle closure without glaucoma damage			H40.06*	Primary angle closure without glaucoma damage			H40.06*	Primary angle closure without glaucoma damage			H40.06*	Primary angle closure without glaucoma damage			H40.06*	Primary angle closure without glaucoma damage			H40.06*	Primary angle closure without glaucoma damage			H40.06*	Primary angle closure without glaucoma damage			H40.06*	Primary angle closure without glaucoma damage			H40.06*	Primary angle closure without glaucoma damage			H40.06*	Primary angle closure without glaucoma damage			H40.06*	Primary angle closure without glaucoma damage			H40.06*	Primary angle closure without glaucoma damage			H40.06*	Primary angle closure without glaucoma damage			H40.06*	Primary angle closure without glaucoma damage			H40.06*	Primary angle closure without glaucoma damage			H40.06*	Primary angle closure without glaucoma damage			H40.06*	Primary angle closure without glaucoma damage			H40.06*	Primary angle closure without glaucoma damage			H40.06*	Primary angle closure without glaucoma damage			H40.06*	Primary angle closure without glaucoma damage			H40.06*	Primary angle closure without glaucoma damage			H40.06*	Primary angle closure without glaucoma damage			H40.06*	Primary angle closure without glaucoma damage			H40.06*	Primary angle closure without glaucoma damage			H40.06*	Primary angle closure without glaucoma damage			H40.06*	Primary angle closure without glaucoma damage			H40.06*	Primary angle closure without glaucoma damage			H40.06*	Primary angle closure without glaucoma damage			H40.06*	Primary angle closure without glaucoma damage			H40.06*	Primary angle closure without glaucoma damage			H40.06*	Primary angle closure without glaucoma damage			H40.06*	Primary angle closure without glaucoma damage			H40.06*	Primary angle closure without glaucoma damage			H40.06*	Primary angle closure without glaucoma damage			H40.06*	Primary angle closure without glaucoma damage			H40.06*	Primary angle closure without glaucoma damage			H40.06*	Primary angle closure without glaucoma damage			H40.06*	Primary angle closure without glaucoma damage			H40.06*	Primary angle closure without glaucoma damage			H40.06*	Primary angle closure without glaucoma damage			H40.06*	Primary angle closure without glaucoma damage			H40.06*	Primary angle closure without glaucoma damage			H40.06*	Primary angle closure without glaucoma damage			H40.06*	Primary angle closure without glaucoma damage			H40.06*	Primary angle closure without glaucoma damage			H40.06*	Primary angle closure without glaucoma damage			H40.06*	Primary angle closure without glaucoma damage			H40.06*	Primary angle closure without glaucoma damage			H40.06*	Primary angle closure without glaucoma damage			H40.06*	Primary angle closure without glaucoma damage			H40.06*	Primary angle closure without glaucoma damage			H40.06*	Primary angle closure without glaucoma damage			H40.06*	Primary angle closure without glaucoma damage			H40.06*	Primary angle closure without glaucoma damage			H40.06*	Primary angle closure without glaucoma damage			H40.06*	Primary angle closure without glaucoma damage			H40.06*	Primary angle closure without glaucoma damage			H40.06*	Primary angle closure without glaucoma damage			H40.06*	Primary angle closure without glaucoma damage			H40.06*	Primary angle closure without glaucoma damage			H40.06*	Primary angle closure without glaucoma damage			H40.06*	Primary angle closure without glaucoma damage			H40.06*	Primary angle closure without glaucoma damage			H40.06*	Primary angle closure without glaucoma damage			H40.06*	Primary angle closure without glaucoma damage			H40.06*	Primary angle closure without glaucoma damage			H40.06*	Primary angle closure without glaucoma damage			H40.06*	Primary angle closure without glaucoma damage			H40.06*	Primary angle closure without glaucoma damage			H40.06*	Primary angle closure without glaucoma damage			H40.06*	Primary angle closure without glaucoma damage			H40.06*	Primary angle closure without glaucoma damage			H40.06*	Primary angle closure without glaucoma damage			H40.06*	Primary angle closure without glaucoma damage			H40.06*	Primary angle closure without glaucoma damage			H40.06*	Primary angle closure without glaucoma damage			H40.06*	Primary angle closure without glaucoma damage			H40.06*	Primary angle closure without glaucoma damage			H40.06*	Primary angle closure without glaucoma damage			H40.06*	Primary angle closure without glaucoma damage			H40.06*	Primary angle closure without glaucoma damage			H40.06*	Primary angle closure without glaucoma damage			H40.06*	Primary angle closure without glaucoma damage			H40.06*	Primary angle closure without glaucoma damage			H40.06*	Primary angle closure without glaucoma damage			H40.06*	Primary angle closure without glaucoma damage			H40.06*	Primary angle closure without glaucoma damage			H40.06*	Primary angle closure without glaucoma damage			H40.06*	Primary angle closure without glaucoma damage			H40.06*	Primary angle closure without glaucoma damage			H40.06*	Primary angle closure without glaucoma damage			H40.06*	Primary angle closure without glaucoma damage			H40.06*	Primary angle closure without glaucoma damage			H40.06*	Primary angle closure without glaucoma damage			H40.06*	Primary angle closure without glaucoma damage			H40.06*	Primary angle closure without glaucoma damage			H40.06*	Primary angle closure without glaucoma damage			H40.06*	Primary angle closure without glaucoma damage			H40.06*	Primary angle closure without glaucoma damage			H40.06*	Primary angle closure without glaucoma damage			H40.06*	Primary angle closure without glaucoma damage			H40.06*	Primary angle closure without glaucoma damage			H40.06*	Primary angle closure without glaucoma damage			H40.06*	Primary angle closure without glaucoma damage			H40.06*	Primary angle closure without glaucoma damage			H40.06*	Primary angle closure without glaucoma damage			H40.06*	Primary angle closure without glaucoma damage			H40.06*	Primary angle closure without glaucoma damage			H40.06*	Primary angle closure without glaucoma damage			H40.06*	Primary angle closure without glaucoma damage			H40.06*	Primary angle closure without glaucoma damage			H40.06*	Primary angle closure without glaucoma damage			H40.06*	Primary angle closure without glaucoma damage			H40.06*	Primary angle closure without glaucoma damage			H40.06*	Primary angle closure without glaucoma damage			H40.06*	Primary angle closure without glaucoma damage			H40.06*	Primary angle closure without glaucoma damage			H40.06*	Primary angle closure without glaucoma damage			H40.06*	Primary angle closure without glaucoma damage			H40.06*	Primary angle closure without glaucoma damage			H40.06*	Primary angle closure without glaucoma damage			H40.06*	Primary angle closure without glaucoma damage			H40.06*	Primary angle closure without glaucoma damage			H40.06*	Primary angle closure without glaucoma damage			H40.06*	Primary angle closure without glaucoma damage			H40.06*	Primary angle closure without glaucoma damage			H40.06*	Primary angle closure without glaucoma damage			H40.06*	Primary angle closure without glaucoma damage			H40.06*	Primary angle closure without glaucoma damage			H40.06*	Primary angle closure without glaucoma damage			H40.06*	Primary angle closure without glaucoma damage			H40.06*	Primary angle closure without glaucoma damage			H40.06*	Primary angle closure without glaucoma damage			H40.06*	Primary angle closure without glaucoma damage			H40.06*	Primary angle closure without glaucoma damage			H40.06*	Primary angle closure without glaucoma damage			H40.06*	Primary angle closure without glaucoma damage			H40.06*	Primary angle closure without glaucoma damage			H40.06*	Primary angle closure without glaucoma damage			H40.06*	Primary angle closure without glaucoma damage			H40.06*	Primary angle closure without glaucoma damage			H40.06*	Primary angle closure without glaucoma damage			H40.06*	Primary angle closure without glaucoma damage			H40.06*	Primary angle closure without glaucoma damage			H40.06*	Primary angle closure without glaucoma damage			H40.06*	Primary angle closure without glaucoma damage			H40.06*	Primary angle closure without glaucoma damage			H40.06*	Primary angle closure without glaucoma damage			H40.06*	Primary angle closure without glaucoma damage			H40.06*	Primary angle closure without glaucoma damage			H40.06*	Primary angle closure without glaucoma damage			H40.06*	Primary angle closure without glaucoma damage			H40.06*	Primary angle closure without glaucoma damage			H40.06*	Primary angle closure without glaucoma damage			H40.06*	Primary angle closure without glaucoma damage			H40.06*	Primary angle closure without glaucoma damage			H40.06*	Primary angle closure without glaucoma damage			H40.06*	Primary angle closure without glaucoma damage			H40.06*	Primary angle closure without glaucoma damage			H40.06*	Primary angle closure without glaucoma damage			H40.06*	Primary angle closure without glaucoma damage			H40.06*	Primary angle closure without glaucoma damage			H40.06*	Primary angle closure without glaucoma damage			H40.06*	Primary angle closure without glaucoma damage			H40.06*	Primary angle closure without glaucoma damage			H40.06*	Primary angle closure without glaucoma damage			H40.06*	Primary angle closure without glaucoma damage			H40.06*	Primary angle closure without glaucoma damage			H40.06*	Primary angle closure without glaucoma damage			H40.06*	Primary angle closure without glaucoma damage			H40.06*	Primary angle closure without glaucoma damage			H40.06*	Primary angle closure without glaucoma damage			H40.06*	Primary angle closure without glaucoma damage			H40.06*	Primary angle closure without glaucoma damage			H40.06*	Primary angle closure without glaucoma damage			H40.06*	Primary angle closure without glaucoma damage			H40.06*	Primary angle closure without glaucoma damage			H40.06*	Primary angle closure without glaucoma damage			H40.06*	Primary angle closure without glaucoma damage			H40.06*	Primary angle closure without glaucoma damage			H40.06*	Primary angle closure without glaucoma damage			H40.06*	Primary angle closure without glaucoma damage			H40.06*	Primary angle closure without glaucoma damage			H40.06*	Primary angle closure without glaucoma damage			H40.06*	Primary angle closure without glaucoma damage			H40.06*	Primary angle closure without glaucoma damage			H40.06*	Primary angle closure without glaucoma damage			H40.06*	Primary angle closure without glaucoma damage			H40.06*	Primary angle closure without glaucoma damage			H40.06*	Primary angle closure without glaucoma damage			H40.06*	Primary angle closure without glaucoma damage			H40.06*	Primary angle closure without glaucoma damage			H40.06*	Primary angle closure without glaucoma damage			H40.06*	Primary angle closure without glaucoma damage			H40.06*	Primary angle closure without glaucoma damage			H40.06*	Primary angle closure without glaucoma damage			H40.06*	Primary angle closure without glaucoma damage			H40.06*	Primary angle closure without glaucoma damage			H40.06*	Primary angle closure without glaucoma damage			H40.06*	Primary angle closure without glaucoma damage			H40.06*	Primary angle closure without glaucoma damage			H40.06*	Primary angle closure without glaucoma damage			H40.06*	Primary angle closure without glaucoma damage			H40.06*	Primary angle closure without glaucoma damage			H40.06*	Primary angle closure without glaucoma damage			H40.06*	Primary angle closure without glaucoma damage			H40.06*	Primary angle closure without glaucoma damage			H40.06*	Primary angle closure without glaucoma damage			H40.06*	Primary angle closure without glaucoma damage			H40.06*	Primary angle closure without glaucoma damage			H40.06*	Primary angle closure without glaucoma damage			H40.06*	Primary angle closure without glaucoma damage			H40.06*	Primary angle closure without glaucoma damage			H40.06*	Primary angle closure without glaucoma damage			H40.06*	Primary angle closure without glaucoma damage			H40.06*	Primary angle closure without glaucoma damage			H40.06*	Primary angle closure without glaucoma damage			H40.06*	Primary angle closure without glaucoma damage			H40.06*	Primary angle closure without glaucoma damage			H40.06*	Primary angle closure without glaucoma damage			H40.06*	Primary angle closure without glaucoma damage			H40.06*	Primary angle closure without glaucoma damage			H40.06*	Primary angle closure without glaucoma damage			H40.06*	Primary angle closure without glaucoma damage			H40.06*	Primary angle closure without glaucoma damage			H40.06*	Primary angle closure without glaucoma damage			H40.06*	Primary angle closure without glaucoma damage			H40.06*	Primary angle closure without glaucoma damage			H40.06*	Primary angle closure without glaucoma damage			H40.06*	Primary angle closure without glaucoma damage			H40.06*	Primary angle closure without glaucoma damage			H40.06*	Primary angle closure without glaucoma damage			H40.06*	Primary angle closure without glaucoma damage			H40.06*	Primary angle closure without glaucoma damage			H40.06*	Primary angle closure without glaucoma damage			H40.06*	Primary angle closure without glaucoma damage			H40.06*	Primary angle closure without glaucoma damage			H40.06*	Primary angle closure without glaucoma damage			H40.06*	Primary angle closure without glaucoma damage			H40.06*	Primary angle closure without glaucoma damage			H40.06*	Primary angle closure without glaucoma damage			H40.06*	Primary angle closure without glaucoma damage			H40.06*	Primary angle closure without glaucoma damage			H40.06*	Primary angle closure without glaucoma damage			H40.06*	Primary angle closure without glaucoma damage			H40.06*	Primary angle closure without glaucoma damage			H40.06*	Primary angle closure without glaucoma damage			H40.06*	Primary angle closure without glaucoma damage			H40.06*	Primary angle closure without glaucoma damage			H40.06*	Primary angle closure without glaucoma damage			H40.06*	Primary angle closure without glaucoma damage			H40.06*	Primary angle closure without glaucoma damage			H40.06*	Primary angle closure without glaucoma damage			H40.06*	Primary angle closure without glaucoma damage			H40.06*	Primary angle closure without glaucoma damage			H40.06*	Primary angle closure without glaucoma damage			H40.06*	Primary angle closure without glaucoma damage			H40.06*	Primary angle closure without glaucoma damage			H40.06*	Primary angle closure without glaucoma damage			H40.06*	Primary angle closure without glaucoma damage			H40.06*	Primary angle closure without glaucoma damage			H40.06*	Primary angle closure without glaucoma damage			H40.06*	Primary angle closure without glaucoma damage			H40.06*	Primary angle closure without glaucoma damage			H40.06*	Primary angle closure without glaucoma damage			H40.06*	Primary angle closure without glaucoma damage			H40.06*	Primary angle closure without glaucoma damage			H40.06*	Primary angle closure without glaucoma damage			H40.06*	Primary angle closure without glaucoma damage			H40.06*	Primary angle closure without glaucoma damage			H40.06*	Primary angle closure without glaucoma damage			H40.06*	Primary angle closure without glaucoma damage			H40.06*	Primary angle closure without glaucoma damage			H40.06*	Primary angle closure without glaucoma damage			H40.06*	Primary angle closure without glaucoma damage			H40.06*	Primary angle closure without glaucoma damage			H40.06*	Primary angle closure without glaucoma damage			H40.06*	Primary angle closure without glaucoma damage			H40.06*	Primary angle closure without glaucoma damage			H40.06*	Primary angle closure without glaucoma damage			H40.06*	Primary angle closure without glaucoma damage			H40.06*	Primary angle closure without glaucoma damage			H40.06*	Primary angle closure without glaucoma damage			H40.06*	Primary angle closure without glaucoma damage			H40.06*	Primary angle closure without glaucoma damage			H40.06*	Primary angle closure without glaucoma damage			H40.06*	Primary angle closure without glaucoma damage			H40.06*	Primary angle closure without glaucoma damage			H40.06*	Primary angle closure without glaucoma damage			H40.06*	Primary angle closure without glaucoma damage			H40.06*	Primary angle closure without glaucoma damage			H40.06*	Primary angle closure without glaucoma damage			H40.06*	Primary angle closure without glaucoma damage			H40.06*	Primary angle closure without glaucoma damage			H40.06*	Primary angle closure without glaucoma damage			H40.06*	Primary angle closure without glaucoma damage			H40.06*	Primary angle closure without glaucoma damage			H40.06*	Primary angle closure without glaucoma damage			H40.06*	Primary angle closure without glaucoma damage			H40.06*	Primary angle closure without glaucoma damage			H40.06*	Primary angle closure without glaucoma damage			H40.06*	Primary angle closure without glaucoma damage			H40.06*	Primary angle closure without glaucoma damage			H40.06*	Primary angle closure without glaucoma damage			H40.06*	Primary angle closure without glaucoma damage			H40.06*	Primary angle closure without glaucoma damage			H40.06*	Primary angle closure without glaucoma damage			H40.06*	Primary angle closure without glaucoma damage			H40.06*	Primary angle closure without glaucoma damage			H40.06*	Primary angle closure without glaucoma damage			H40.06*	Primary angle closure without glaucoma damage			H40.06*	Primary angle closure without glaucoma damage			H40.06*	Primary angle closure without glaucoma damage			H40.06*	Primary angle closure without glaucoma damage			H40.06*	Primary angle closure without glaucoma damage			H40.06*	Primary angle closure without glaucoma damage			H40.06*	Primary angle closure without glaucoma damage			H40.06*	Primary angle closure without glaucoma damage			H40.06*	Primary angle closure without glaucoma damage			H40.06*	Primary angle closure without glaucoma damage			H40.06*	Primary angle closure without glaucoma damage			H40.06*	Primary angle closure without glaucoma damage			H40.06*	Primary angle closure without glaucoma damage			H40.06*	Primary angle closure without glaucoma damage			H40.06*	Primary angle closure without glaucoma damage			H40.06*	Primary angle closure without glaucoma damage			H40.06*	Primary angle closure without glaucoma damage			H40.06*	Primary angle closure without glaucoma damage			H40.06*	Primary angle closure without glaucoma damage			H40.06*	Primary angle closure without glaucoma damage			H40.06*	Primary angle closure without glaucoma damage			H40.06*	Primary angle closure without glaucoma damage			H40.06*	Primary angle closure without glaucoma damage			H40.06*	Primary angle closure without glaucoma damage			H40.06*	Primary angle closure without glaucoma damage			H40.06*	Primary angle closure without glaucoma damage			H40.06*	Primary angle closure without glaucoma damage			H40.06*	Primary angle closure without glaucoma damage			H40.06*	Primary angle closure without glaucoma damage			H40.06*	Primary angle closure without glaucoma damage			H40.06*	Primary angle closure without glaucoma damage			H40.06*	Primary angle closure without glaucoma damage			H40.06*	Primary angle closure without glaucoma damage			H40.06*	Primary angle closure without glaucoma damage			H40.06*	Primary angle closure without glaucoma damage			H40.06*	Primary angle closure without glaucoma damage			H40.06*	Primary angle closure without glaucoma damage			H40.06*	Primary angle closure without glaucoma damage			H40.06*	Primary angle closure without glaucoma damage			H40.06*	Primary angle closure without glaucoma damage			H40.06*	Primary angle closure without glaucoma damage			H40.06*	Primary angle closure without glaucoma damage			H40.06*	Primary angle closure without glaucoma damage			H40.06*	Primary angle closure without glaucoma damage			H40.06*	Primary angle closure without glaucoma damage			H40.06*	Primary angle closure without glaucoma damage			H40.06*	Primary angle closure without glaucoma damage			H40.06*	Primary angle closure without glaucoma damage			H40.06*	Primary angle closure without glaucoma damage			H40.06*	Primary angle closure without glaucoma damage			H40.06*	Primary angle closure without glaucoma damage			H40.06*	Primary angle closure without glaucoma damage			H40.06*	Primary angle closure without glaucoma damage			H40.06*	Primary angle closure without glaucoma damage			H40.06*	Primary angle closure without glaucoma damage			H40.06*	Primary angle closure without glaucoma damage			H40.06*	Primary angle closure without glaucoma damage			H40.06*	Primary angle closure without glaucoma damage			H40.06*	Primary angle closure without glaucoma damage			H40.06*	Primary angle closure without glaucoma damage			H40.06*	Primary angle closure without glaucoma damage			H40.06*	Primary angle closure without glaucoma damage			H40.06*	Primary angle closure without glaucoma damage			H40.06*	Primary angle closure without glaucoma damage			H40.06*	Primary angle closure without glaucoma damage			H40.06*	Primary angle closure without glaucoma damage			H40.06*	Primary angle closure without glaucoma damage			H40.06*	Primary angle closure without glaucoma damage			H40.06*	Primary angle closure without glaucoma damage			H40.06*	Primary angle closure without glaucoma damage			H40.06*	Primary angle closure without glaucoma damage			H40.06*	Primary angle closure without glaucoma damage			H40.06*	Primary angle closure without glaucoma damage			H40.06*	Primary angle closure without glaucoma damage			H40.06*	Primary angle closure without glaucoma damage			H40.06*	Primary angle closure without glaucoma damage			H40.06*	Primary angle closure without glaucoma damage			H40.06*	Primary angle closure without glaucoma damage			H40.06*	Primary angle closure without glaucoma damage			H40.06*	Primary angle closure without glaucoma damage			H40.06*	Primary angle closure without glaucoma damage			H40.06*	Primary angle closure without glaucoma damage			H40.06*	Primary angle closure without glaucoma damage			H40.06*	Primary angle closure without glaucoma damage			H40.06*	Primary angle closure without glaucoma damage			H40.06*	Primary angle closure without glaucoma damage			H40.06*	Primary angle closure without glaucoma damage			H40.06*	Primary angle closure without glaucoma damage			H40.06*	Primary angle closure without glaucoma damage			H40.06*	Primary angle closure without glaucoma damage			H40.06*	Primary angle closure without glaucoma damage			H40.06*	Primary angle closure without glaucoma damage			H40.06*	Primary angle closure without glaucoma damage			H40.06*	Primary angle closure without glaucoma damage			H40.06*	Primary angle closure without glaucoma damage			H40.06*	Primary angle closure without glaucoma damage			H40.06*	Primary angle closure without glaucoma damage			H40.06*	Primary angle closure without glaucoma damage			H40.06*	Primary angle closure without glaucoma damage			H40.06*	Primary angle closure without glaucoma damage			H40.06*	Primary angle closure without glaucoma damage			H40.06*	Primary angle closure without glaucoma damage			H40.06*	Primary angle closure without glaucoma damage			H40.06*	Primary angle closure without glaucoma damage			H40.06*	Primary angle closure without glaucoma damage			H40.06*	Primary angle closure without glaucoma damage			H40.06*	Primary angle closure without glaucoma damage			H40.06*	Primary angle closure without glaucoma damage			H40.06*	Primary angle closure without glaucoma damage			H40.06*	Primary angle closure without glaucoma damage			H40.06*	Primary angle closure without glaucoma damage			H40.06*	Primary angle closure without glaucoma damage			H40.06*	Primary angle closure without glaucoma damage			H40.06*	Primary angle closure without glaucoma damage			H40.06*	Primary angle closure without glaucoma damage			H40.06*	Primary angle closure without glaucoma damage			H40.06*	Primary angle closure without glaucoma damage			H40.06*	Primary angle closure without glaucoma damage			H40.06*	Primary angle closure without glaucoma damage			H40.06*	Primary angle closure without glaucoma damage			H40.06*	Primary angle closure without glaucoma damage			H40.06*	Primary angle closure without glaucoma damage			H40.06*	Primary angle closure without glaucoma damage			H40.06*	Primary angle closure without glaucoma damage			H40.06*	Primary angle closure without glaucoma damage			H40.06*	Primary angle closure without glaucoma damage			H40.06*	Primary angle closure without glaucoma damage			H40.06*	Primary angle closure without glaucoma damage			H40.06*	Primary angle closure without glaucoma damage			H40.06*	Primary angle closure without glaucoma damage			H40.06*	Primary angle closure without glaucoma damage			H40.06*	Primary angle closure without glaucoma damage			H40.06*	Primary angle closure without glaucoma damage			H40.06*	Primary angle closure without glaucoma damage			H40.06*	Primary angle closure without glaucoma damage			H40.06*	Primary angle closure without glaucoma damage			H40.06*	Primary angle closure without glaucoma damage			H40.06*	Primary angle closure without glaucoma damage			H40.06*	Primary angle closure without glaucoma damage			H40.06*	Primary angle closure without glaucoma damage			H40.06*	Primary angle closure without glaucoma damage			H40.06*	Primary angle closure without glaucoma damage			H40.06*	Primary angle closure without glaucoma damage			H40.06*	Primary angle closure without glaucoma damage			H40.06*	Primary angle closure without glaucoma damage			H40.06*	Primary angle closure without glaucoma damage			H40.06*	Primary angle closure without glaucoma damage			H40.06*	Primary angle closure without glaucoma damage			H40.06*	Primary angle closure without glaucoma damage			H40.06*	Primary angle closure without glaucoma damage			H40.06*	Primary angle closure without glaucoma damage			H40.06*	Primary angle closure without glaucoma damage			H40.06*	Primary angle closure without glaucoma damage			H40.06*	Primary angle closure without glaucoma damage			H40.06*	Primary angle closure without glaucoma damage			H40.06*	Primary angle closure without glaucoma damage			H40.06*	Primary angle closure without glaucoma damage			H40.06*	Primary angle closure without glaucoma damage			H40.06*	Primary angle closure without glaucoma damage			H40.06*	Primary angle closure without glaucoma damage			H40.06*	Primary angle closure without glaucoma damage			H40.06*	Primary angle closure without glaucoma damage			H40.06*	Primary angle closure without glaucoma damage			H40.06*	Primary angle closure without glaucoma damage			H40.06*	Primary angle closure without glaucoma damage			H40.06*	Primary angle closure without glaucoma damage			H40.06*	Primary angle closure without glaucoma damage			H40.06*	Primary angle closure without glaucoma damage			H40.06*	Primary angle closure without glaucoma damage			H40.06*	Primary angle closure without glaucoma damage			H40.06*	Primary angle closure without glaucoma damage			H40.06*	Primary angle closure without glaucoma damage			H40.06*	Primary angle closure without glaucoma damage			H40.06*	Primary angle closure without glaucoma damage			H40.06*	Primary angle closure without glaucoma damage			H40.06*	Primary angle closure without glaucoma damage			H40.06*	Primary angle closure without glaucoma damage			H40.06*	Primary angle closure without glaucoma damage			H40.06*	Primary angle closure without glaucoma damage			H40.06*	Primary angle closure without glaucoma damage			H40.06*	Primary angle closure without glaucoma damage			H40.06*	Primary angle closure without glaucoma damage			H40.06*	Primary angle closure without glaucoma damage			H40.06*	Primary angle closure without glaucoma damage			H40.06*	Primary angle closure without glaucoma damage			H40.06*	Primary angle closure without glaucoma damage			H40.06*	Primary angle closure without glaucoma damage			H40.06*	Primary angle closure without glaucoma damage			H40.06*	Primary angle closure without glaucoma damage			H40.06*	Primary angle closure without glaucoma damage			H40.06*	Primary angle closure without glaucoma damage			H40.06*	Primary angle closure without glaucoma damage			H40.06*	Primary angle closure without glaucoma damage			H40.06*	Primary angle closure without glaucoma damage			H40.06*	Primary angle closure without glaucoma damage			H40.06*	Primary angle closure without glaucoma damage			H40.06*	Primary angle closure without glaucoma damage			H40.06*	Primary angle closure without glaucoma damage			H40.06*	Primary angle closure without glaucoma damage			H40.06*	Primary angle closure without glaucoma damage			H40.06*	Primary angle closure without glaucoma damage			H40.06*	Primary angle closure without glaucoma damage			H40.06*	Primary angle closure without glaucoma damage			H40.06*	Primary angle closure without glaucoma damage			H40.06*	Primary angle closure without glaucoma damage			H40.06*	Primary angle closure without glaucoma damage			H40.06*	Primary angle closure without glaucoma damage			H40.06*	Primary angle closure without glaucoma damage			H40.06*	Primary angle closure without glaucoma damage			H40.06*	Primary angle closure without glaucoma damage			H40.06*	Primary angle closure without glaucoma damage			H40.06*	Primary angle closure without glaucoma damage			H40.06*	Primary angle closure without glaucoma damage			H40.06*	Primary angle closure without glaucoma damage			H40.06*	Primary angle closure without glaucoma damage			H40.06*	Primary angle closure without glaucoma damage			H40.06*	Primary angle closure without glaucoma damage			H40.06*	Primary angle closure without glaucoma damage			H40.06*	Primary angle closure without glaucoma damage			H40.06*	Primary angle closure without glaucoma damage			H40.06*	Primary angle closure without glaucoma damage			H40.06*	Primary angle closure without glaucoma damage			H40.06*	Primary angle closure without glaucoma damage			H40.06*	Primary angle closure without glaucoma damage			H40.06*	Primary angle closure without glaucoma damage			H40.06*	Primary angle closure without glaucoma damage			H40.06*	Primary angle closure without glaucoma damage			H40.06*	Primary angle closure without glaucoma damage			H40.06*	Primary angle closure without glaucoma damage			H40.06*	Primary angle closure without glaucoma damage			H40.06*	Primary angle closure without glaucoma damage			H40.06*	Primary angle closure without glaucoma damage			H40.06*	Primary angle closure without glaucoma damage			H40.06*	Primary angle closure without glaucoma damage			H40.06*	Primary angle closure without glaucoma damage			H40.06*	Primary angle closure without glaucoma damage			H40.06*	Primary angle closure without glaucoma damage			H40.06*	Primary angle closure without glaucoma damage			H40.06*	Primary angle closure without glaucoma damage			H40.06*	Primary angle closure without glaucoma damage			H40.06*	Primary angle closure without glaucoma damage			H40.06*	Primary angle closure without glaucoma damage			H40.06*	Primary angle closure without glaucoma damage			H40.06*	Primary angle closure without glaucoma damage			H40.06*	Primary angle closure without glaucoma damage			H40.06*	Primary angle closure without glaucoma damage			H40.06*	Primary angle closure without glaucoma damage			H40.06*	Primary angle closure without glaucoma damage			H40.06*	Primary angle closure without glaucoma damage			H40.06*	Primary angle closure without glaucoma damage			H40.06*	Primary angle closure without glaucoma damage			H40.06*	Primary angle closure without glaucoma damage			H40.06*	Primary angle closure without glaucoma damage			H40.06*	Primary angle closure without glaucoma damage			H40.06*	Primary angle closure without glaucoma damage			H40.06*	Primary angle closure without glaucoma damage			H40.06*	Primary angle closure without glaucoma damage			H40.06*	Primary angle closure without glaucoma damage			H40.06*	Primary angle closure without glaucoma damage			H40.06*	Primary angle closure without glaucoma damage			H40.06*	Primary angle closure without glaucoma damage			H40.06*	Primary angle closure without glaucoma damage			H40.06*	Primary angle closure without glaucoma damage			H40.06*	Primary angle closure without glaucoma damage			H40.06*	Primary angle closure without glaucoma damage			H40.06*	Primary angle closure without glaucoma damage			H40.06*	Primary angle closure without glaucoma damage			H40.06*	Primary angle closure without glaucoma damage			H40.06*	Primary angle closure without glaucoma damage			H40.06*	Primary angle closure without glaucoma damage			H40.06*	Primary angle closure without glaucoma damage			H40.06*	Primary angle closure without glaucoma damage			H40.06*	Primary angle closure without glaucoma damage			H40.06*	Primary angle closure without glaucoma damage			H40.06*	Primary angle closure without glaucoma damage			H40.06*	Primary angle closure without glaucoma damage			H40.06*	Primary angle closure without glaucoma damage			H40.06*	Primary angle closure without glaucoma damage			H40.06*	Primary angle closure without glaucoma damage			H40.06*	Primary angle closure without glaucoma damage			H40.06*	Primary angle closure without glaucoma damage			H40.06*	Primary angle closure without glaucoma damage			H40.06*	Primary angle closure without glaucoma damage			H40.06*	Primary angle closure without glaucoma damage			H40.06*	Primary angle closure without glaucoma damage			H40.06*	Primary angle closure without glaucoma damage			H40.06*	Primary angle closure without glaucoma damage			H40.06*	Primary angle closure without glaucoma damage			H40.06*	Primary angle closure without glaucoma damage			H40.06*	Primary angle closure without glaucoma damage			H40.06*	Primary angle closure without glaucoma damage			H40.06*	Primary angle closure without glaucoma damage			H40.06*	Primary angle closure without glaucoma damage			H40.06*	Primary angle closure without glaucoma damage			H40.06*	Primary angle closure without glaucoma damage			H40.06*	Primary angle closure without glaucoma damage			H40.06*	Primary angle closure without glaucoma damage			H40.06*	Primary angle closure without glaucoma damage			H40.06*	Primary angle closure without glaucoma damage			H40.06*	Primary angle closure without glaucoma damage			H40.06*	Primary angle closure without glaucoma damage			H40.06*	Primary angle closure without glaucoma damage			H40.06*	Primary angle closure without glaucoma damage			H40.06*	Primary angle closure without glaucoma damage			H40.06*	Primary angle closure without glaucoma damage			H40.06*	Primary angle closure without glaucoma damage			H40.06*	Primary angle closure without glaucoma damage			H40.06*	Primary angle closure without glaucoma damage			H40.06*	Primary angle closure without glaucoma damage			H40.06*	Primary angle closure without glaucoma damage			H40.06*	Primary angle closure without glaucoma damage			H40.06*	Primary angle closure without glaucoma damage			H40.06*	Primary angle closure without glaucoma damage			H40.06*	Primary angle closure without glaucoma damage			H40.06*	Primary angle closure without glaucoma damage			H40.06*	Primary angle closure without glaucoma damage			H40.06*	Primary angle closure without glaucoma damage			H40.06*	Primary angle closure without glaucoma damage			H40.06*	Primary angle closure without glaucoma damage			H40.06*	Primary angle closure without glaucoma damage			H40.06*	Primary angle closure without glaucoma damage			H40.06*	Primary angle closure without glaucoma damage			H40.06*	Primary angle closure without glaucoma damage			H40.06*	Primary angle closure without glaucoma damage			H40.06*	Primary angle closure without glaucoma damage			H40.06*	Primary angle closure without glaucoma damage			H40.06*	Primary angle closure without glaucoma damage			H40.06*	Primary angle closure without glaucoma damage			H40.06*	Primary angle closure without glaucoma damage			H40.06*	Primary angle closure without glaucoma damage			H40.06*	Primary angle closure without glaucoma damage			H40.06*	Primary angle closure without glaucoma damage			H40.06*	Primary angle closure without glaucoma damage			H40.06*	Primary angle closure without glaucoma damage			H40.06*	Primary angle closure without glaucoma damage			H40.06*	Primary angle closure without glaucoma damage			H40.06*	Primary angle closure without glaucoma damage			H40.06*	Primary angle closure without glaucoma damage			H40.06*	Primary angle closure without glaucoma damage			H40.06*	Primary angle closure without glaucoma damage			H40.06*	Primary angle closure without glaucoma damage			H40.06*	Primary angle closure without glaucoma damage			H40.06*	Primary angle closure without glaucoma damage			H40.06*	Primary angle closure without glaucoma damage			H40.06*	Primary angle closure without glaucoma damage			H40.06*	Primary angle closure without glaucoma damage			H40.06*	Primary angle closure without glaucoma damage			H40.06*	Primary angle closure without glaucoma damage			H40.06*	Primary angle closure without glaucoma damage			H40.06*	Primary angle closure without glaucoma damage			H40.06*	Primary angle closure without glaucoma damage			H40.06*	Primary angle closure without glaucoma damage			H40.06*	Primary angle closure without glaucoma damage			H40.06*	Primary angle closure without glaucoma damage			H40.06*	Primary angle closure without glaucoma damage			H40.06*	Primary angle closure without glaucoma damage			H40.06*	Primary angle closure without glaucoma damage			H40.06*	Primary angle closure without glaucoma damage			H40.06*	Primary angle closure without glaucoma damage			H40.06*	Primary angle closure without glaucoma damage			H40.06*	Primary angle closure without glaucoma damage			H40.06*	Primary angle closure without glaucoma damage			H40.06*	Primary angle closure without glaucoma damage			H40.06*	Primary angle closure without glaucoma damage			H40.06*	Primary angle closure without glaucoma damage			H40.06*	Primary angle closure without glaucoma damage			H40.06*	Primary angle closure without glaucoma damage			H40.06*	Primary angle closure without glaucoma damage			H40.06*	Primary angle closure without glaucoma damage			H40.06*	Primary angle closure without glaucoma damage			H40.06*	Primary angle closure without glaucoma damage			H40.06*	Primary angle closure without glaucoma damage			H40.06*	Primary angle closure without glaucoma damage			H40.06*	Primary angle closure without glaucoma damage			H40.06*	Primary angle closure without glaucoma damage			H40.06*	Primary angle closure without glaucoma damage			H40.06*	Primary angle closure without glaucoma damage			H40.06*	Primary angle closure without glaucoma damage			H40.06*	Primary angle closure without glaucoma damage			H40.06*	Primary angle closure without glaucoma damage			H40.06*	Primary angle closure without glaucoma damage			H40.06*	Primary angle closure without glaucoma damage			H40.06*	Primary angle closure without glaucoma damage			H40.06*	Primary angle closure without glaucoma damage			H40.06*	Primary angle closure without glaucoma damage			H40.06*	Primary angle closure without glaucoma damage			H40.06*	Primary angle closure without glaucoma damage			H40.06*	Primary angle closure without glaucoma damage			H40.06*	Primary angle closure without glaucoma damage			H40.06*	Primary angle closure without glaucoma damage			H40.06*	Primary angle closure without glaucoma damage			H40.06*	Primary angle closure without glaucoma damage			H40.06*	Primary angle closure without glaucoma damage			H40.06*	Primary angle closure without glaucoma damage			H40.06*	Primary angle closure without glaucoma damage			H40.06*	Primary angle closure without glaucoma damage			H40.06*	Primary angle closure without glaucoma damage			H40.06*	Primary angle closure without glaucoma damage			H40.06*	Primary angle closure without glaucoma damage			H40.06*	Primary angle closure without glaucoma damage			H40.06*	Primary angle closure without glaucoma damage			H40.06*	Primary angle closure without glaucoma damage			H40.06*	Primary angle closure without glaucoma damage			H40.06*	Primary angle closure without glaucoma damage			H40.06*	Primary angle closure without glaucoma damage			H40.06*	Primary angle closure without glaucoma damage			H40.06*	Primary angle closure without glaucoma damage			H40.06*	Primary angle closure without glaucoma damage			H40.06*	Primary angle closure without glaucoma damage			H40.06*	Primary angle closure without glaucoma damage			H40.06*	Primary angle closure without glaucoma damage			H40.06*	Primary angle closure without glaucoma damage			H40.06*	Primary angle closure without glaucoma damage			H40.06*	Primary angle closure without glaucoma damage			H40.06*	Primary angle closure without glaucoma damage			H40.06*	Primary angle closure without glaucoma damage			H40.06*	Primary angle closure without glaucoma damage			H40.06*	Primary angle closure without glaucoma damage			H40.06*	Primary angle closure without glaucoma damage			H40.06*	Primary angle closure without glaucoma damage			H40.06*	Primary angle closure without glaucoma damage			H40.06*	Primary angle closure without glaucoma damage			H40.06*	Primary angle closure without glaucoma damage			H40.06*	Primary angle closure without glaucoma damage			H40.06*	Primary angle closure without glaucoma damage			H40.06*	Primary angle closure without glaucoma damage			H40.06*	Primary angle closure without glaucoma damage			H40.06*	Primary angle closure without glaucoma damage			H40.06*	Primary angle closure without glaucoma damage			H40.06*	Primary angle closure without glaucoma damage			H40.06*	Primary angle closure without glaucoma damage			H40.06*	Primary angle closure without glaucoma damage			H40.06*	Primary angle closure without glaucoma damage			H40.06*	Primary angle closure without glaucoma damage			H40.06*	Primary angle closure without glaucoma damage			H40.06*	Primary angle closure without glaucoma damage			H40.06*	Primary angle closure without glaucoma damage			H40.06*	Primary angle closure without glaucoma damage			H40.06*	Primary angle closure without glaucoma damage			H40.06*	Primary angle closure without glaucoma damage			H40.06*	Primary angle closure without glaucoma damage			H40.06*	Primary angle closure without glaucoma damage			H40.06*	Primary angle closure without glaucoma damage			H40.06*	Primary angle closure without glaucoma damage			H40.06*	Primary angle closure without glaucoma damage			H40.06*	Primary angle closure without glaucoma damage			H40.06*	Primary angle closure without glaucoma damage			H40.06*	Primary angle closure without glaucoma damage			H40.06*	Primary angle closure without glaucoma damage			H40.06*	Primary angle closure without glaucoma damage			H40.06*	Primary angle closure without glaucoma damage			H40.06*	Primary angle closure without glaucoma damage			H40.06*	Primary angle closure without glaucoma damage			H40.06*	Primary angle closure without glaucoma damage			H40.06*	Primary angle closure without glaucoma damage			H40.06*	Primary angle closure without glaucoma damage			H40.06*	Primary angle closure without glaucoma damage			H40.06*	Primary angle closure without glaucoma damage			H40.06*	Primary angle closure without glaucoma damage			H40.06*	Primary angle closure without glaucoma damage			H40.06*	Primary angle closure without glaucoma damage			H40.06*	Primary angle closure without glaucoma damage			H40.06*	Primary angle closure without glaucoma damage			H40.06*	Primary angle closure without glaucoma damage			H40.06*	Primary angle closure without glaucoma damage			H40.06*	Primary angle closure without glaucoma damage			H40.06*	Primary angle closure without glaucoma damage			H40.06*	Primary angle closure without glaucoma damage			H40.06*	Primary angle closure without glaucoma damage			H40.06*	Primary angle closure without glaucoma damage			H40.06*	Primary angle closure without glaucoma damage			H40.06*	Primary angle closure without glaucoma damage			H40.06*	Primary angle closure without glaucoma damage			H40.06*	Primary angle closure without glaucoma damage			H40.06*	Primary angle closure without glaucoma damage			H40.06*	Primary angle closure without glaucoma damage			H40.06*	Primary angle closure without glaucoma damage			H40.06*	Primary angle closure without glaucoma damage			H40.06*	Primary angle closure without glaucoma damage			H40.06*	Primary angle closure without glaucoma damage			H40.06*	Primary angle closure without glaucoma damage			H40.06*	Primary angle closure without glaucoma damage			H40.06*	Primary angle closure without glaucoma damage			H40.06*	Primary angle closure without glaucoma damage			H40.06*	Primary angle closure without glaucoma damage			H40.06*	Primary angle closure without glaucoma damage			H40.06*	Primary angle closure without glaucoma damage			H40.06*	Primary angle closure without glaucoma damage			H40.06*	Primary angle closure without glaucoma damage			H40.06*	Primary angle closure without glaucoma damage			H40.06*	Primary angle closure without glaucoma damage			H40.06*	Primary angle closure without glaucoma damage			H40.06*	Primary angle closure without glaucoma damage			H40.06*	Primary angle closure without glaucoma damage			H40.06*	Primary angle closure without glaucoma damage			H40.06*	Primary angle closure without glaucoma damage			H40.06*	Primary angle closure without glaucoma damage			H40.06*	Primary angle closure without glaucoma damage			H40.06*	Primary angle closure without glaucoma damage			H40.06*	Primary angle closure without glaucoma damage			H40.06*	Primary angle closure without glaucoma damage			H40.06*	Primary angle closure without glaucoma damage			H40.06*	Primary angle closure without glaucoma damage			H40.06*	Primary angle closure without glaucoma damage			H40.06*	Primary angle closure without glaucoma damage			H40.06*	Primary angle closure without glaucoma damage			H40.06*	Primary angle closure without glaucoma damage			H40.06*	Primary angle closure without glaucoma damage			H40.06*	Primary angle closure without glaucoma damage			H40.06*	Primary angle closure without glaucoma damage			H40.06*	Primary angle closure without glaucoma damage			H40.06*	Primary angle closure without glaucoma damage			H40.06*	Primary angle closure without glaucoma damage			H40.06*	Primary angle closure without glaucoma damage			H40.06*	Primary angle closure without glaucoma damage			H40.06*	Primary angle closure without glaucoma damage			H40.06*	Primary angle closure without glaucoma damage			H40.06*	Primary angle closure without glaucoma damage			H40.06*	Primary angle closure without glaucoma damage			H40.06*	Primary angle closure without glaucoma damage			H40.06*	Primary angle closure without glaucoma damage			H40.06*	Primary angle closure without glaucoma damage			H40.06*	Primary angle closure without glaucoma damage			H40.06*	Primary angle closure without glaucoma damage			H40.06*	Primary angle closure without glaucoma damage			H40.06*	Primary angle closure without glaucoma damage			H40.06*	Primary angle closure without glaucoma damage			H40.06*	Primary angle closure without glaucoma damage			H40.06*	Primary angle closure without glaucoma damage			H40.06*	Primary angle closure without glaucoma damage			H40.06*	Primary angle closure without glaucoma damage			H40.06*	Primary angle closure without glaucoma damage			H40.06*	Primary angle closure without glaucoma damage			H40.06*	Primary angle closure without glaucoma damage			H40.06*	Primary angle closure without glaucoma damage			H40.06*	Primary angle closure without glaucoma damage			H40.06*	Primary angle closure without glaucoma damage			H40.06*	Primary angle closure without glaucoma damage			H40.06*	Primary angle closure without glaucoma damage			H40.06*	Primary angle closure without glaucoma damage			H40.06*	Primary angle closure without glaucoma damage			H40.06*	Primary angle closure without glaucoma damage			H40.06*	Primary angle closure without glaucoma damage			H40.06*	Primary angle closure without glaucoma damage			H40.06*	Primary angle closure without glaucoma damage			H40.06*	Primary angle closure without glaucoma damage			H40.06*	Primary angle closure without glaucoma damage			H40.06*	Primary angle closure without glaucoma damage			H40.06*	Primary angle closure without glaucoma damage			H40.06*	Primary angle closure without glaucoma damage			H40.06*	Primary angle closure without glaucoma damage			H40.06*	Primary angle closure without glaucoma damage			H40.06*	Primary angle closure without glaucoma damage			H40.06*	Primary angle closure without glaucoma damage			H40.06*	Primary angle closure without glaucoma damage			H40.06*	Primary angle closure without glaucoma damage			H40.06*	Primary angle closure without glaucoma damage			H40.06*	Primary angle closure without glaucoma damage			H40.06*	Primary angle closure without glaucoma damage			H40.06*	Primary angle closure without glaucoma damage			H40.06*	Primary angle closure without glaucoma damage			H40.06*	Primary angle closure without glaucoma damage			H40.06*	Primary angle closure without glaucoma damage			H40.06*	Primary angle closure without glaucoma damage			H40.06*	Primary angle closure without glaucoma damage			H40.06*	Primary angle closure without glaucoma damage			H40.06*	Primary angle closure without glaucoma damage			H40.06*	Primary angle closure without glaucoma damage			H40.06*	Primary angle closure without glaucoma damage			H40.06*	Primary angle closure without glaucoma damage			H40.06*	Primary angle closure without glaucoma damage			H40.06*	Primary angle closure without glaucoma damage			H40.06*	Primary angle closure without glaucoma damage			H40.06*	Primary angle closure without glaucoma damage			H40.06*	Primary angle closure without glaucoma damage			H40.06*	Primary angle closure without glaucoma damage			H40.06*	Primary angle closure without glaucoma damage			H40.06*	Primary angle closure without glaucoma damage			H40.06*	Primary angle closure without glaucoma damage			H40.06*	Primary angle closure without glaucoma damage			H40.06*	Primary angle closure without glaucoma damage			H40.06*	Primary angle closure without glaucoma damage			H40.06*	Primary angle closure without glaucoma damage			H40.06*	Primary angle closure without glaucoma damage			H40.06*	Primary angle closure without glaucoma damage			H40.06*	Primary angle closure without glaucoma damage			H40.06*	Primary angle closure without glaucoma damage			H40.06*	Primary angle closure without glaucoma damage			H40.06*	Primary angle closure without glaucoma damage			H40.06*	Primary angle closure without glaucoma damage			H40.06*	Primary angle closure without glaucoma damage			H40.06*	Primary angle closure without glaucoma damage			H40.06*	Primary angle closure without glaucoma damage			H40.06*	Primary angle closure without glaucoma damage			H40.06*	Primary angle closure without glaucoma damage			H40.06*	Primary angle closure without glaucoma damage			H40.06*	Primary angle closure without glaucoma damage			H40.06*	Primary angle closure without glaucoma damage			H40.06*	Primary angle closure without glaucoma damage			H40.06*	Primary angle closure without glaucoma damage			H40.06*	Primary angle closure without glaucoma damage			H40.06*	Primary angle closure without glaucoma damage			H40.06*	Primary angle closure without glaucoma damage			H40.06*	Primary angle closure without glaucoma damage			H40.06*	Primary angle closure without glaucoma damage			H40.06*	Primary angle closure without glaucoma damage			H40.06*	Primary angle closure without glaucoma damage			H40.06*	Primary angle closure without glaucoma damage			H40.06*	Primary angle closure without glaucoma damage			H40.06*	Primary angle closure without glaucoma damage			H40.06*	Primary angle closure without glaucoma damage			H40.06*	Primary angle closure without glaucoma damage			H40.06*	Primary angle closure without glaucoma damage			H40.06*	Primary angle closure without glaucoma damage			H40.06*	Primary angle closure without glaucoma damage			H40.06*	Primary angle closure without glaucoma damage			H40.06*	Primary angle closure without glaucoma damage			H40.06*	Primary angle closure without glaucoma damage			H40.06*	Primary angle closure without glaucoma damage			H40.06*	Primary angle closure without glaucoma damage			H40.06*	Primary angle closure without glaucoma damage			H40.06*	Primary angle closure without glaucoma damage			H40.06*	Primary angle closure without glaucoma damage			H40.06*	Primary angle closure without glaucoma damage			H40.06*	Primary angle closure without glaucoma damage			H40.06*	Primary angle closure without glaucoma damage			H40.06*	Primary angle closure without glaucoma damage			H40.06*	Primary angle closure without glaucoma damage			H40.06*	Primary angle closure without glaucoma damage			H40.06*	Primary angle closure without glaucoma damage			H40.06*	Primary angle closure without glaucoma damage			H40.06*	Primary angle closure without glaucoma damage			H40.06*	Primary angle closure without glaucoma damage			H40.06*	Primary angle closure without glaucoma damage			H40.06*	Primary angle closure without glaucoma damage			H40.06*	Primary angle closure without glaucoma damage			H40.06*	Primary angle closure without glaucoma damage			H40.06*	Primary angle closure without glaucoma damage			H40.06*	Primary angle closure without glaucoma damage			H40.06*	Primary angle closure without glaucoma damage			H40.06*	Primary angle closure without glaucoma damage			H40.06*	Primary angle closure without glaucoma damage			H40.06*	Primary angle closure without glaucoma damage			H40.06*	Primary angle closure without glaucoma damage			H40.06*	Primary angle closure without glaucoma damage			H40.06*	Primary angle closure without glaucoma damage			H40.06*	Primary angle closure without glaucoma damage			H40.06*	Primary angle closure without glaucoma damage			H40.06*	Primary angle closure without glaucoma damage			H40.06*	Primary angle closure without glaucoma damage			H40.06*	Primary angle closure without glaucoma damage			H40.06*	Primary angle closure without glaucoma damage			H40.06*	Primary angle closure without glaucoma damage			H40.06*	Primary angle closure without glaucoma damage			H40.06*	Primary angle closure without glaucoma damage			H40.06*	Primary angle closure without glaucoma damage			H40.06*	Primary angle closure without glaucoma damage			H40.06*	Primary angle closure without glaucoma damage			H40.06*	Primary angle closure without glaucoma damage			H40.06*	Primary angle closure without glaucoma damage			H40.06*	Primary angle closure without glaucoma damage			H40.06*	Primary angle closure without glaucoma damage			H40.06*	Primary angle closure without glaucoma damage			H40.06*	Primary angle closure without glaucoma damage			H40.06*	Primary angle closure without glaucoma damage			H40.06*	Primary angle closure without glaucoma damage			H40.06*	Primary angle closure without glaucoma damage			H40.06*	Primary angle closure without glaucoma damage			H40.06*	Primary angle closure without glaucoma damage			H40.06*	Primary angle closure without glaucoma damage			H40.06*	Primary angle closure without glaucoma damage			H40.06*	Primary angle closure without glaucoma damage			H40.06*	Primary angle closure without glaucoma damage			H40.06*	Primary angle closure without glaucoma damage			H40.06*	Primary angle closure without glaucoma damage			H40.06*	Primary angle closure without glaucoma damage			H40.06*	Primary angle closure without glaucoma damage			H40.06*	Primary angle closure without glaucoma damage			H40.06*	Primary angle closure without glaucoma damage			H40.06*	Primary angle closure without glaucoma damage			H40.06*	Primary angle closure without glaucoma damage			H40.06*	Primary angle closure without glaucoma damage			H40.06*	Primary angle closure without glaucoma damage			H40.06*	Primary angle closure without glaucoma damage			H40.06*	Primary angle closure without glaucoma damage			H40.06*	Primary angle closure without glaucoma damage			H40.06*	Primary angle closure without glaucoma damage			H40.06*	Primary angle closure without glaucoma damage			H40.06*	Primary angle closure without glaucoma damage			H40.06*	Primary angle closure without glaucoma damage			H40.06*	Primary angle closure without glaucoma damage			H40.06*	Primary angle closure without glaucoma damage			H40.06*	Primary angle closure without glaucoma damage			H40.06*	Primary angle closure without glaucoma damage			H40.06*	Primary angle closure without glaucoma damage			H40.06*	Primary angle closure without glaucoma damage			H40.06*	Primary angle closure without glaucoma damage			H40.06*	Primary angle closure without glaucoma damage			H40.06*	Primary angle closure without glaucoma damage			H40.06*	Primary angle closure without glaucoma damage			H40.06*	Primary angle closure without glaucoma damage			H40.06*	Primary angle closure without glaucoma damage			H40.06*	Primary angle closure without glaucoma damage			H40.06*	Primary angle closure without glaucoma damage			H40.06*	Primary angle closure without glaucoma damage			H40.06*	Primary angle closure without glaucoma damage			H40.06*	Primary angle closure without glaucoma damage			H40.06*	Primary angle closure without glaucoma damage			H40.06*	Primary angle closure without glaucoma damage			H40.06*	Primary angle closure without glaucoma damage			H40.06*	Primary angle closure without glaucoma damage			H40.06*	Primary angle closure without glaucoma damage			H40.06*	Primary angle closure without glaucoma damage			H40.06*	Primary angle closure without glaucoma damage			H40.06*	Primary angle closure without glaucoma damage			H40.06*	Primary angle closure without glaucoma damage			H40.06*	Primary angle closure without glaucoma damage			H40.06*	Primary angle closure without glaucoma damage			H40.06*	Primary angle closure without glaucoma damage			H40.06*	Primary angle closure without glaucoma damage			H40.06*	Primary angle closure without glaucoma damage			H40.06*	Primary angle closure without glaucoma damage			H40.06*	Primary angle closure without glaucoma damage			H40.06*	Primary angle closure without glaucoma damage			H40.06*	Primary angle closure without glaucoma damage			H40.06*	Primary angle closure without glaucoma damage			H40.06*	Primary angle closure without glaucoma damage			H40.06*	Primary angle closure without glaucoma damage			H40.06*	Primary angle closure without glaucoma damage			H40.06*	Primary angle closure without glaucoma damage			H40.06*	Primary angle closure without glaucoma damage			H40.06*	Primary angle closure without glaucoma damage			H40.06*	Primary angle closure without glaucoma damage			H40.06*	Primary angle closure without glaucoma damage			H40.06*	Primary angle closure without glaucoma damage			H40.06*	Primary angle closure without glaucoma damage			H40.06*	Primary angle closure without glaucoma damage			H40.06*	Primary angle closure without glaucoma damage			H40.06*	Primary angle closure without glaucoma damage			H40.06*	Primary angle closure without glaucoma damage			H40.06*	Primary angle closure without glaucoma damage			H40.06*	Primary angle closure without glaucoma damage			H40.06*	Primary angle closure without glaucoma damage			H40.06*	Primary angle closure without glaucoma damage			H40.06*	Primary angle closure without glaucoma damage			H40.06*	Primary angle closure without glaucoma damage			H40.06*	Primary angle closure without glaucoma damage			H40.06*	Primary angle closure without glaucoma damage			H40.06*	Primary angle closure without glaucoma damage			H40.06*	Primary angle closure without glaucoma damage			H40.06*	Primary angle closure without glaucoma damage			H40.06*	Primary angle closure without glaucoma damage			H40.06*	Primary angle closure without glaucoma damage			H40.06*	Primary angle closure without glaucoma damage			H40.06*	Primary angle closure without glaucoma damage			H40.06*	Primary angle closure without glaucoma damage			H40.06*	Primary angle closure without glaucoma damage			H40.06*	Primary angle closure without glaucoma damage			H40.06*	Primary angle closure without glaucoma damage			H40.06*	Primary angle closure without glaucoma damage			H40.06*	Primary angle closure without glaucoma damage			H40.06*	Primary angle closure without glaucoma damage			H40.06*	Primary angle closure without glaucoma damage			H40.06*	Primary angle closure without glaucoma damage			H40.06*	Primary angle closure without glaucoma damage			H40.06*	Primary angle closure without glaucoma damage			H40.06*	Primary angle closure without glaucoma damage			H40.06*	Primary angle closure without glaucoma damage			H40.06*	Primary angle closure without glaucoma damage			H40.06*	Primary angle closure without glaucoma damage			H40.06*	Primary angle closure without glaucoma damage			H40.06*	Primary angle closure without glaucoma damage			H40.06*	Primary angle closure without glaucoma damage			H40.06*	Primary angle closure without glaucoma damage			H40.06*	Primary angle closure without glaucoma damage			H40.06*	Primary angle closure without glaucoma damage			H40.06*	Primary angle closure without glaucoma damage			H40.06*	Primary angle closure without glaucoma damage			H40.06*	Primary angle closure without glaucoma damage			H40.06*	Primary angle closure without glaucoma damage			H40.06*	Primary angle closure without glaucoma damage			H40.06*	Primary angle closure without glaucoma damage			H40.06*	Primary angle closure without glaucoma damage			H40.06*	Primary angle closure without glaucoma damage			H40.06*	Primary angle closure without glaucoma damage			H40.06*	Primary angle closure without glaucoma damage			H40.06*	Primary angle closure without glaucoma damage			H40.06*	Primary angle closure without glaucoma damage			H40.06*	Primary angle closure without glaucoma damage			H40.06*	Primary angle closure without glaucoma damage			H40.06*	Primary angle closure without glaucoma damage			H40.06*	Primary angle closure without glaucoma damage			H40.06*	Primary angle closure without glaucoma damage			H40.06*	Primary angle closure without glaucoma damage			H40.06*	Primary angle closure without glaucoma damage			H40.06*	Primary angle closure without glaucoma damage			H40.06*	Primary angle closure without glaucoma damage			H40.06*	Primary angle closure without glaucoma damage			H40.06*	Primary angle closure without glaucoma damage			H40.06*	Primary angle closure without glaucoma damage			H40.06*	Primary angle closure without glaucoma damage			H40.06*	Primary angle closure without glaucoma damage			H40.06*	Primary angle closure without glaucoma damage			H40.06*	Primary angle closure without glaucoma damage			H40.06*	Primary angle closure without glaucoma damage			H40.06*	Primary angle closure without glaucoma damage			H40.06*	Primary angle closure without glaucoma damage			H40.06*	Primary angle closure without glaucoma damage			H40.06*	Primary angle closure without glaucoma damage			H40.06*	Primary angle closure without glaucoma damage			H40.06*	Primary angle closure without glaucoma damage			H40.06*	Primary angle closure without glaucoma damage			H40.06*	Primary angle closure without glaucoma damage			H40.06*	Primary angle closure without glaucoma damage			H40.06*	Primary angle closure without glaucoma damage			H40.06*	Primary angle closure without glaucoma damage			H40.06*	Primary angle closure without glaucoma damage			H40.06*	Primary angle closure without glaucoma damage			H40.06*	Primary angle closure without glaucoma damage			H40.06*	Primary angle closure without glaucoma damage			H40.06*	Primary angle closure without glaucoma damage			H40.06*	Primary angle closure without glaucoma damage			H40.06*	Primary angle closure without glaucoma damage			H40.06*	Primary angle closure without glaucoma damage			H40.06*	Primary angle closure without glaucoma damage			H40.06*	Primary angle closure without glaucoma damage			H40.06*	Primary angle closure without glaucoma damage			H40.06*	Primary angle closure without glaucoma damage			H40.06*	Primary angle closure without glaucoma damage			H40.06*	Primary angle closure without glaucoma damage			H40.06*	Primary angle closure without glaucoma damage			H40.06*	Primary angle closure without glaucoma damage			H40.06*	Primary angle closure without glaucoma damage			H40.06*	Primary angle closure without glaucoma damage			H40.06*	Primary angle closure without glaucoma damage			H40.06*	Primary angle closure without glaucoma damage			H40.06*	Primary angle closure without glaucoma damage			H40.06*	Primary angle closure without glaucoma damage			H40.06*	Primary angle closure without glaucoma damage			H40.06*	Primary angle closure without glaucoma damage			H40.06*	Primary angle closure without glaucoma damage			H40.06*	Primary angle closure without glaucoma damage			H40.06*	Primary angle closure without glaucoma damage			H40.06*	Primary angle closure without glaucoma damage			H40.06*	Primary angle closure without glaucoma damage			H40.06*	Primary angle closure without glaucoma damage			H40.06*	Primary angle closure without glaucoma damage			H40.06*	Primary angle closure without glaucoma damage			H40.06*	Primary angle closure without glaucoma damage			H40.06*	Primary angle closure without glaucoma damage			H40.06*	Primary angle closure without glaucoma damage			H40.06*	Primary angle closure without glaucoma damage			H40.06*	Primary angle closure without glaucoma damage			H40.06*	Primary angle closure without glaucoma damage			H40.06*	Primary angle closure without glaucoma damage			H40.06*	Primary angle closure without glaucoma damage			H40.06*	Primary angle closure without glaucoma damage			H40.06*	Primary angle closure without glaucoma damage			H40.06*	Primary angle closure without glaucoma damage			H40.06*	Primary angle closure without glaucoma damage			H40.06*	Primary angle closure without glaucoma damage			H40.06*	Primary angle closure without glaucoma damage			H40.06*	Primary angle closure without glaucoma damage			H40.06*	Primary angle closure without glaucoma damage			H40.06*	Primary angle closure without glaucoma damage			H40.06*	Primary angle closure without glaucoma damage			H40.06*	Primary angle closure without glaucoma damage			H40.06*	Primary angle closure without glaucoma damage			H40.06*	Primary angle closure without glaucoma damage			H40.06*	Primary angle closure without glaucoma damage			H40.06*	Primary angle closure without glaucoma damage			H40.06*	Primary angle closure without glaucoma damage			H40.06*	Primary angle closure without glaucoma damage			H40.06*	Primary angle closure without glaucoma damage			H40.06*	Primary angle closure without glaucoma damage			H40.06*	Primary angle closure without glaucoma damage			H40.06*	Primary angle closure without glaucoma damage			H40.06*	Primary angle closure without glaucoma damage			H40.06*	Primary angle closure without glaucoma damage			H40.06*	Primary angle closure without glaucoma damage			H40.06*	Primary angle closure without glaucoma damage			H40.06*	Primary angle closure without glaucoma damage			H40.06*	Primary angle closure without glaucoma damage			H40.06*	Primary angle closure without glaucoma damage			H40.06*	Primary angle closure without glaucoma damage			H40.06*	Primary angle closure without glaucoma damage			H40.06*	Primary angle closure without glaucoma damage			H40.06*	Primary angle closure without glaucoma damage			H40.06*	Primary angle closure without glaucoma damage			H40.06*	Primary angle closure without glaucoma damage			H40.06*	Primary angle closure without glaucoma damage			H40.06*	Primary angle closure without glaucoma damage			H40.06*	Primary angle closure without glaucoma damage			H40.06*	Primary angle closure without glaucoma damage			H40.06*	Primary angle closure without glaucoma damage			H40.06*	Primary angle closure without glaucoma damage			H40.06*	Primary angle closure without glaucoma damage			H40.06*	Primary angle closure without glaucoma damage			H40.06*	Primary angle closure without glaucoma damage			H40.06*	Primary angle closure without glaucoma damage			H40.06*	Primary angle closure without glaucoma damage			H40.06*	Primary angle closure without glaucoma damage			H40.06*	Primary angle closure without glaucoma damage			H40.06*	Primary angle closure without glaucoma damage			H40.06*	Primary angle closure without glaucoma damage			H40.06*	Primary angle closure without glaucoma damage			H40.06*	Primary angle closure without glaucoma damage			H40.06*	Primary angle closure without glaucoma damage			H40.06*	Primary angle closure without glaucoma damage			H40.06*	Primary angle closure without glaucoma damage			H40.06*	Primary angle closure without glaucoma damage			H40.06*	Primary angle closure without glaucoma damage			H40.06*	Primary angle closure without glaucoma damage			H40.06*	Primary angle closure without glaucoma damage			H40.06*	Primary angle closure without glaucoma damage			H40.06*	Primary angle closure without glaucoma damage			H40.06*	Primary angle closure without glaucoma damage			H40.06*	Primary angle closure without glaucoma damage			H40.06*	Primary angle closure without glaucoma damage			H40.06*	Primary angle closure without glaucoma damage			H40.06*	Primary angle closure without glaucoma damage			H40.06*	Primary angle closure without glaucoma damage			H40.06*	Primary angle closure without glaucoma damage			H40.06*	Primary angle closure without glaucoma damage			H40.06*	Primary angle closure without glaucoma damage			H40.06*	Primary angle closure without glaucoma damage			H40.06*	Primary angle closure without glaucoma damage			H40.06*	Primary angle closure without glaucoma damage			H40.06*	Primary angle closure without glaucoma damage			H40.06*	Primary angle closure without glaucoma damage			H40.06*	Primary angle closure without glaucoma damage			H40.06*	Primary angle closure without glaucoma damage			H40.06*	Primary angle closure without glaucoma damage			H40.06*	Primary angle closure without glaucoma damage			H40.06*	Primary angle closure without glaucoma damage			H40.06*	Primary angle closure without glaucoma damage			H40.06*	Primary angle closure without glaucoma damage			H40.06*	Primary angle closure without glaucoma damage			H40.06*	Primary angle closure without glaucoma damage			H40.06*	Primary angle closure without glaucoma damage			H40.06*	Primary angle closure without glaucoma damage			H40.06*	Primary angle closure without glaucoma damage			H40.06*	Primary angle closure without glaucoma damage			H40.06*	Primary angle closure without glaucoma damage			H40.06*	Primary angle closure without glaucoma damage			H40.06*	Primary angle closure without glaucoma damage			H40.06*	Primary angle closure without glaucoma damage			H40.06*	Primary angle closure without glaucoma damage			H40.06*	Primary angle closure without glaucoma damage			H40.06*	Primary angle closure without glaucoma damage			H40.06*	Primary angle closure without glaucoma damage			H40.06*	Primary angle closure without glaucoma damage			H40.06*	Primary angle closure without glaucoma damage			H40.06*	Primary angle closure without glaucoma damage			H40.06*	Primary angle closure without glaucoma damage			H40.06*	Primary angle closure without glaucoma damage			H40.06*	Primary angle closure without glaucoma damage			H40.06*	Primary angle closure without glaucoma damage			H40.06*	Primary angle closure without glaucoma damage			H40.06*	Primary angle closure without glaucoma damage			H40.06*	Primary angle closure without glaucoma damage			H40.06*	Primary angle closure without glaucoma damage			H40.06*	Primary angle closure without glaucoma damage			H40.06*	Primary angle closure without glaucoma damage			H40.06*	Primary angle closure without glaucoma damage			H40.06*	Primary angle closure without glaucoma damage			H40.06*	Primary angle closure without glaucoma damage			H40.06*	Primary angle closure without glaucoma damage			H40.06*	Primary angle closure without glaucoma damage			H40.06*	Primary angle closure without glaucoma damage			H40.06*	Primary angle closure without glaucoma damage			H40.06*	Primary angle closure without glaucoma damage			H40.06*	Primary angle closure without glaucoma damage			H40.06*	Primary angle closure without glaucoma damage			H40.06*	Primary angle closure without glaucoma damage			H40.06*	Primary angle closure without glaucoma damage			H40.06*	Primary angle closure without glaucoma damage			H40.06*	Primary angle closure without glaucoma damage			H40.06*	Primary angle closure without glaucoma damage			H40.06*	Primary angle closure without glaucoma damage			H40.06*	Primary angle closure without glaucoma damage			H40.06*	Primary angle closure without glaucoma damage			H40.06*	Primary angle closure without glaucoma damage			H40.06*	Primary angle closure without glaucoma damage			H40.06*	Primary angle closure without glaucoma damage			H40.06*	Primary angle closure without glaucoma damage			H40.06*	Primary angle closure without glaucoma damage			H40.06*	Primary angle closure without glaucoma damage			H40.06*	Primary angle closure without glaucoma damage			H40.06*	Primary angle closure without glaucoma damage			H40.06*	Primary angle closure without glaucoma damage			H40.06*	Primary angle closure without glaucoma damage			H40.06*	Primary angle closure without glaucoma damage			H40.06*	Primary angle closure without glaucoma damage			H40.06*	Primary angle closure without glaucoma damage			H40.06*	Primary angle closure without glaucoma damage			H40.06*	Primary angle closure without glaucoma damage			H40.06*	Primary angle closure without glaucoma damage			H40.06*	Primary angle closure without glaucoma damage			H40.06*	Primary angle closure without glaucoma damage			H40.06*	Primary angle closure without glaucoma damage			H40.06*	Primary angle closure without glaucoma damage			H40.06*	Primary angle closure without glaucoma damage			H40.06*	Primary angle closure without glaucoma damage			H40.06*	Primary angle closure without glaucoma damage			H40.06*	Primary angle closure without glaucoma damage			H40.06*	Primary angle closure without glaucoma damage			H40.06*	Primary angle closure without glaucoma damage			H40.06*	Primary angle closure without glaucoma damage			H40.06*	Primary angle closure without glaucoma damage			H40.06*	Primary angle closure without glaucoma damage			H40.06*	Primary angle closure without glaucoma damage			H40.06*	Primary angle closure without glaucoma damage			H40.06*	Primary angle closure without glaucoma damage			H40.06*	Primary angle closure without glaucoma damage			H40.06*	Primary angle closure without glaucoma damage			H40.06*	Primary angle closure without glaucoma damage			H40.06*	Primary angle closure without glaucoma damage			H40.06*	Primary angle closure without glaucoma damage			H40.06*	Primary angle closure without glaucoma damage			H40.06*	Primary angle closure without glaucoma damage			H40.06*	Primary angle closure without glaucoma damage			H40.06*	Primary angle closure without glaucoma damage			H40.06*	Primary angle closure without glaucoma damage			H40.06*	Primary angle closure without glaucoma damage			H40.06*	Primary angle closure without glaucoma damage			H40.06*	Primary angle closure without glaucoma damage			H40.06*	Primary angle closure without glaucoma damage			H40.06*	Primary angle closure without glaucoma damage			H40.06*	Primary angle closure without glaucoma damage			H40.06*	Primary angle closure without glaucoma damage			H40.06*	Primary angle closure without glaucoma damage			H40.06*	Primary angle closure without glaucoma damage			H40.06*	Primary angle closure without glaucoma damage			H40.06*	Primary angle closure without glaucoma damage			H40.06*	Primary angle closure without glaucoma damage			H40.06*	Primary angle closure without glaucoma damage			H40.06*	Primary angle closure without glaucoma damage			H40.06*	Primary angle closure without glaucoma damage			H40.06*	Primary angle closure without glaucoma damage			H40.06*	Primary angle closure without glaucoma damage			H40.06*	Primary angle closure without glaucoma damage			H40.06*	Primary angle closure without glaucoma damage			H40.06*	Primary angle closure without glaucoma damage			H40.06*	Primary angle closure without glaucoma damage			H40.06*	Primary angle closure without glaucoma damage			H40.06*	Primary angle closure without glaucoma damage			H40.06*	Primary angle closure without glaucoma damage			H40.06*	Primary angle closure without glaucoma damage			H40.06*	Primary angle closure without glaucoma damage			H40.06*	Primary angle closure without glaucoma damage			H40.06*	Primary angle closure without glaucoma damage			H40.06*	Primary angle closure without glaucoma damage			H40.06*	Primary angle closure without glaucoma damage			H40.06*	Primary angle closure without glaucoma damage			H40.06*	Primary angle closure without glaucoma damage			H40.06*	Primary angle closure without glaucoma damage			H40.06*	Primary angle closure without glaucoma damage			H40.06*	Primary angle closure without glaucoma damage			H40.06*	Primary angle closure without glaucoma damage			H40.06*	Primary angle closure without glaucoma damage			H40.06*	Primary angle closure without glaucoma damage			H40.06*	Primary angle closure without glaucoma damage			H40.06*	Primary angle closure without glaucoma damage			H40.06*	Primary angle closure without glaucoma damage			H40.06*	Primary angle closure without glaucoma damage			H40.06*	Primary angle closure without glaucoma damage			H40.06*	Primary angle closure without glaucoma damage			H40.06*	Primary angle closure without glaucoma damage			H40.06*	Primary angle closure without glaucoma damage			H40.06*	Primary angle closure without glaucoma damage			H40.06*	Primary angle closure without glaucoma damage			H40.06*	Primary angle closure without glaucoma damage			H40.06*	Primary angle closure without glaucoma damage			H40.06*	Primary angle closure without glaucoma damage			H40.06*	Primary angle closure without glaucoma damage			H40.06*	Primary angle closure without glaucoma damage			H40.06*	Primary angle closure without glaucoma damage			H40.06*	Primary angle closure without glaucoma damage			H40.06*	Primary angle closure without glaucoma damage			H40.06*	Primary angle closure without glaucoma damage			H40.06*	Primary angle closure without glaucoma damage			H40.06*	Primary angle closure without glaucoma damage			H40.06*	Primary angle closure without glaucoma damage			H40.06*	Primary angle closure without glaucoma damage			H40.06*	Primary angle closure without glaucoma damage			H40.06*	Primary angle closure without glaucoma damage			H40.06*	Primary angle closure without glaucoma damage			H40.06*	Primary angle closure without glaucoma damage			H40.06*	Primary angle closure without glaucoma damage			H40.06*	Primary angle closure without glaucoma damage			H40.06*	Primary angle closure without glaucoma damage			H40.06*	Primary angle closure without glaucoma damage			H40.06*	Primary angle closure without glaucoma damage			H40.06*	Primary angle closure without glaucoma damage			H40.06*	Primary angle closure without glaucoma damage			H40.06*	Primary angle closure without glaucoma damage			H40.06*	Primary angle closure without glaucoma damage			H40.06*	Primary angle closure without glaucoma damage			H40.06*	Primary angle closure without glaucoma damage			H40.06*	Primary angle closure without glaucoma damage			H40.06*	Primary angle closure without glaucoma damage			H40.06*	Primary angle closure without glaucoma damage			H40.06*	Primary angle closure without glaucoma damage			H40.06*	Primary angle closure without glaucoma damage			H40.06*	Primary angle closure without glaucoma damage			H40.06*	Primary angle closure without glaucoma damage			H40.06*	Primary angle closure without glaucoma damage			H40.06*	Primary angle closure without glaucoma damage			H40.06*	Primary angle closure without glaucoma damage			H40.06*	Primary angle closure without glaucoma damage			H40.06*	Primary angle closure without glaucoma damage			H40.06*	Primary angle closure without glaucoma damage			H40.06*	Primary angle closure without glaucoma damage			H40.06*	Primary angle closure without glaucoma damage			H40.06*	Primary angle closure without glaucoma damage			H40.06*	Primary angle closure without glaucoma damage			H40.06*	Primary angle closure without glaucoma damage			H40.06*	Primary angle closure without glaucoma damage			H40.06*	Primary angle closure without glaucoma damage			H40.06*	Primary angle closure without glaucoma damage			H40.06*	Primary angle closure without glaucoma damage			H40.06*	Primary angle closure without glaucoma damage			H40.06*	Primary angle closure without glaucoma damage			H40.06*	Primary angle closure without glaucoma damage			H40.06*	Primary angle closure without glaucoma damage			H40.06*	Primary angle closure without glaucoma damage			H40.06*	Primary angle closure without glaucoma damage			H40.06*	Primary angle closure without glaucoma damage			H40.06*	Primary angle closure without glaucoma damage			H40.06*	Primary angle closure without glaucoma damage			H40.06*	Primary angle closure without glaucoma damage			H40.06*	Primary angle closure without glaucoma damage			H40.06*	Primary angle closure without glaucoma damage			H40.06*	Primary angle closure without glaucoma damage			H40.06*	Primary angle closure without glaucoma damage			H40.06*	Primary angle closure without glaucoma damage			H40.06*	Primary angle closure without glaucoma damage			H40.06*	Primary angle closure without glaucoma damage			H40.06*	Primary angle closure without glaucoma damage			H40.06*	Primary angle closure without glaucoma damage			H40.06*	Primary angle closure without glaucoma damage			H40.06*	Primary angle closure without glaucoma damage			H40.06*	Primary angle closure without glaucoma damage			H40.06*	Primary angle closure without glaucoma damage			H40.06*	Primary angle closure without glaucoma damage			H40.06*	Primary angle closure without glaucoma damage			H40.06*	Primary angle closure without glaucoma damage			H40.06*	Primary angle closure without glaucoma damage			H40.06*	Primary angle closure without glaucoma damage			H40.06*	Primary angle closure without glaucoma damage			H40.06*	Primary angle closure without glaucoma damage			H40.06*	Primary angle closure without glaucoma damage			H40.06*	Primary angle closure without glaucoma damage			H40.06*	Primary angle closure without glaucoma damage			H40.06*	Primary angle closure without glaucoma damage			H40.06*	Primary angle closure without glaucoma damage			H40.06*	Primary angle closure without glaucoma damage			H40.06*	Primary angle closure without glaucoma damage			H40.06*	Primary angle closure without glaucoma damage			H40.06*	Primary angle closure without glaucoma damage			H40.06*	Primary angle closure without glaucoma damage			H40.06*	Primary angle closure without glaucoma damage			H40.06*	Primary angle closure without glaucoma damage			H40.06*	Primary angle closure without glaucoma damage			H40.06*	Primary angle closure without glaucoma damage			H40.06*	Primary angle closure without glaucoma damage			H40.06*	Primary angle closure without glaucoma damage			H40.06*	Primary angle closure without glaucoma damage			H40.06*	Primary angle closure without glaucoma damage			H40.06*	Primary angle closure without glaucoma damage			H40.06*	Primary angle closure without glaucoma damage			H40.06*	Primary angle closure without glaucoma damage			H40.06*	Primary angle closure without glaucoma damage			H40.06*	Primary angle closure without glaucoma damage			H40.06*	Primary angle closure without glaucoma damage			H40.06*	Primary angle closure without glaucoma damage			H40.06*	Primary angle closure without glaucoma damage			H40.06*	Primary angle closure without glaucoma damage			H40.06*	Primary angle closure without glaucoma damage			H40.06*	Primary angle closure without glaucoma damage			H40.06*	Primary angle closure without glaucoma damage			H40.06*	Primary angle closure without glaucoma damage			H40.06*	Primary angle closure without glaucoma damage			H40.06*	Primary angle closure without glaucoma damage			H40.06*	Primary angle closure without glaucoma damage			H40.06*	Primary angle closure without glaucoma damage			H40.06*	Primary angle closure without glaucoma damage			H40.06*	Primary angle closure without glaucoma damage			H40.06*	Primary angle closure without glaucoma damage			H40.06*	Primary angle closure without glaucoma damage			H40.06*	Primary angle closure without glaucoma damage			H40.06*	Primary angle closure without glaucoma damage			H40.06*	Primary angle closure without glaucoma damage			H40.06*	Primary angle closure without glaucoma damage			H40.06*	Primary angle closure without glaucoma damage			H40.06*	Primary angle closure without glaucoma damage			H40.06*	Primary angle closure without glaucoma damage			H40.06*	Primary angle closure without glaucoma damage			H40.06*	Primary angle closure without glaucoma damage			H40.06*	Primary angle closure without glaucoma damage			H40.06*	Primary angle closure without glaucoma damage			H40.06*	Primary angle closure without glaucoma damage			H40.06*	Primary angle closure without glaucoma damage			H40.06*	Primary angle closure without glaucoma damage			H40.06*	Primary angle closure without glaucoma damage			H40.06*	Primary angle closure without glaucoma damage			H40.06*	Primary angle closure without glaucoma damage			H40.06*	Primary angle closure without glaucoma damage			H40.06*	Primary angle closure without glaucoma damage			H40.06*	Primary angle closure without glaucoma damage			H40.06*	Primary angle closure without glaucoma damage			H40.06*	Primary angle closure without glaucoma damage			H40.06*	Primary angle closure without glaucoma damage			H40.06*	Primary angle closure without glaucoma damage			H40.06*	Primary angle closure without glaucoma damage			H40.06*	Primary angle closure without glaucoma damage			H40.06*	Primary angle closure without glaucoma damage			H40.06*	Primary angle closure without glaucoma damage			H40.06*	Primary angle closure without glaucoma damage			H40.06*	Primary angle closure without glaucoma damage			H40.06*	Primary angle closure without glaucoma damage			H40.06*	Primary angle closure without glaucoma damage			H40.06*	Primary angle closure without glaucoma damage			H40.06*	Primary angle closure without glaucoma damage			H40.06*	Primary angle closure without glaucoma damage			H40.06*	Primary angle closure without glaucoma damage			H40.06*	Primary angle closure without glaucoma damage			H40.06*	Primary angle closure without glaucoma damage			H40.06*	Primary angle closure without glaucoma damage			H40.06*	Primary angle closure without glaucoma damage			H40.06*	Primary angle closure without glaucoma damage			H40.06*	Primary angle closure without glaucoma damage			H40.06*	Primary angle closure without glaucoma damage			H40.06*	Primary angle closure without glaucoma damage			H40.06*	Primary angle closure without glaucoma damage			H40.06*	Primary angle closure without glaucoma damage			H40.06*	Primary angle closure without glaucoma damage			H40.06*	Primary angle closure without glaucoma damage			H40.06*	Primary angle closure without glaucoma damage			H40.06*	Primary angle closure without glaucoma damage			H40.06*	Primary angle closure without glaucoma damage			H40.06*	Primary angle closure without glaucoma damage			H40.06*	Primary angle closure without glaucoma damage			H40.06*	Primary angle closure without glaucoma damage			H40.06*	Primary angle closure without glaucoma damage			H40.06*	Primary angle closure without glaucoma damage			H40.06*	Primary angle closure without glaucoma damage			H40.06*	Primary angle closure without glaucoma damage			H40.06*	Primary angle closure without glaucoma damage			H40.06*	Primary angle closure without glaucoma damage			H40.06*	Primary angle closure without glaucoma damage			H40.06*	Primary angle closure without glaucoma damage			H40.06*	Primary angle closure without glaucoma damage			H40.06*	Primary angle closure without glaucoma damage			H40.06*	Primary angle closure without glaucoma damage			H40.06*	Primary angle closure without glaucoma damage			H40.06*	Primary angle closure without glaucoma damage			H40.06*	Primary angle closure without glaucoma damage			H40.06*	Primary angle closure without glaucoma damage			H40.06*	Primary angle closure without glaucoma damage			H40.06*	Primary angle closure without glaucoma damage			H40.06*	Primary angle closure without glaucoma damage			H40.06*	Primary angle closure without glaucoma damage			H40.06*	Primary angle closure without glaucoma damage			H40.06*	Primary angle closure without glaucoma damage			H40.06*	Primary angle closure without glaucoma damage			H40.06*	Primary angle closure without glaucoma damage			H40.06*	Primary angle closure without glaucoma damage			H40.06*	Primary angle closure without glaucoma damage			H40.06*	Primary angle closure without glaucoma damage			H40.06*	Primary angle closure without glaucoma damage			H40.06*	Primary angle closure without glaucoma damage			H40.06*	Primary angle closure without glaucoma damage			H40.06*	Primary angle closure without glaucoma damage			H40.06*	Primary angle closure without glaucoma damage			H40.06*	Primary angle closure without glaucoma damage			H40.06*	Primary angle closure without glaucoma damage			H40.06*	Primary angle closure without glaucoma damage			H40.06*	Primary angle closure without glaucoma damage			H40.06*	Primary angle closure without glaucoma damage			H40.06*	Primary angle closure without glaucoma damage			H40.06*	Primary angle closure without glaucoma damage			H40.06*	Primary angle closure without glaucoma damage			H40.06*	Primary angle closure without glaucoma damage			H40.06*	Primary angle closure without glaucoma damage			H40.06*	Primary angle closure without glaucoma damage			H40.06*	Primary angle closure without glaucoma damage			H40.06*	Primary angle closure without glaucoma damage			H40.06*	Primary angle closure without glaucoma damage			H40.06*	Primary angle closure without glaucoma damage			H40.06*	Primary angle closure without glaucoma damage			H40.06*	Primary angle closure without glaucoma damage			H40.06*	Primary angle closure without glaucoma damage			H40.06*	Primary angle closure without glaucoma damage			H40.06*	Primary angle closure without glaucoma damage			H40.06*	Primary angle closure without glaucoma damage			H40.06*	Primary angle closure without glaucoma damage			H40.06*	Primary angle closure without glaucoma damage			H40.06*	Primary angle closure without glaucoma damage			H40.06*	Primary angle closure without glaucoma damage			H40.06*	Primary angle closure without glaucoma damage			H40.06*	Primary angle closure without glaucoma damage			H40.06*	Primary angle closure without glaucoma damage			H40.06*	Primary angle closure without glaucoma damage			H40.06*	Primary angle closure without glaucoma damage			H40.06*	Primary angle closure without glaucoma damage			H40.06*	Primary angle closure without glaucoma damage			H40.06*	Primary angle closure without glaucoma damage			H40.06*	Primary angle closure without glaucoma damage			H40.06*	Primary angle closure without glaucoma damage			H40.06*	Primary angle closure without glaucoma damage			H40.06*	Primary angle closure without glaucoma damage			H40.06*	Primary angle closure without glaucoma damage			H40.06*	Primary angle closure without glaucoma damage			H40.06*	Primary angle closure without glaucoma damage			H40.06*	Primary angle closure without glaucoma damage			H40.06*	Primary angle closure without glaucoma damage			H40.06*	Primary angle closure without glaucoma damage			H40.06*	Primary angle closure without glaucoma damage			H40.06*	Primary angle closure without glaucoma damage			H40.06*	Primary angle closure without glaucoma damage			H40.06*	Primary angle closure without glaucoma damage			H40.06*	Primary angle closure without glaucoma damage			H40.06*	Primary angle closure without glaucoma damage			H40.06*	Primary angle closure without glaucoma damage			H40.06*	Primary angle closure without glaucoma damage			H40.06*	Primary angle closure without glaucoma damage			H40.06*	Primary angle closure without glaucoma damage			H40.06*	Primary angle closure without glaucoma damage			H40.06*	Primary angle closure without glaucoma damage			H40.06*	Primary angle closure without glaucoma damage			H40.06*	Primary angle closure without glaucoma damage			H40.06*	Primary angle closure without glaucoma damage			H40.06*	Primary angle closure without glaucoma damage			H40.06*	Primary angle closure without glaucoma damage			H40.06*	Primary angle closure without glaucoma damage			H40.06*	Primary angle closure without glaucoma damage			H40.06*	Primary angle closure without glaucoma damage			H40.06*	Primary angle closure without glaucoma damage			H40.06*	Primary angle closure without glaucoma damage			H40.06*	Primary angle closure without glaucoma damage			H40.06*	Primary angle closure without glaucoma damage			H40.06*	Primary angle closure without glaucoma damage			H40.06*	Primary angle closure without glaucoma damage			H40.06*	Primary angle closure without glaucoma damage			H40.06*	Primary angle closure without glaucoma damage			H40.06*	Primary angle closure without glaucoma damage			H40.06*	Primary angle closure without glaucoma damage			H40.06*	Primary angle closure without glaucoma damage			H40.06*	Primary angle closure without glaucoma damage			H40.06*	Primary angle closure without glaucoma damage			H40.06*	Primary angle closure without glaucoma damage			H40.06*	Primary angle closure without glaucoma damage			H40.06*	Primary angle closure without glaucoma damage			H40.06*	Primary angle closure without glaucoma damage			H40.06*	Primary angle closure without glaucoma damage			H40.06*	Primary angle closure without glaucoma damage			H40.06*	Primary angle closure without glaucoma damage			H40.06*	Primary angle closure without glaucoma damage			H40.06*	Primary angle closure without glaucoma damage			H40.06*	Primary angle closure without glaucoma damage			H40.06*	Primary angle closure without glaucoma damage			H40.06*	Primary angle closure without glaucoma damage			H40.06*	Primary angle closure without glaucoma damage			H40.06*	Primary angle closure without glaucoma damage			H40.06*	Primary angle closure without glaucoma damage			H40.06*	Primary angle closure without glaucoma damage			H40.06*	Primary angle closure without glaucoma damage			H40.06*	Primary angle closure without glaucoma damage			H40.06*	Primary angle closure without glaucoma damage			H40.06*	Primary angle closure without glaucoma damage			H40.06*	Primary angle closure without glaucoma damage			H40.06*	Primary angle closure without glaucoma damage			H40.06*	Primary angle closure without glaucoma damage			H40.06*	Primary angle closure without glaucoma damage			H40.06*	Primary angle closure without glaucoma damage			H40.06*	Primary angle closure without glaucoma damage			H40.06*	Primary angle closure without glaucoma damage			H40.06*	Primary angle closure without glaucoma damage			H40.06*	Primary angle closure without glaucoma damage			H40.06*	Primary angle closure without glaucoma damage			H40.06*	Primary angle closure without glaucoma damage			H40.06*	Primary angle closure without glaucoma damage			H40.06*	Primary angle closure without glaucoma damage			H40.06*	Primary angle closure without glaucoma damage			H40.06*	Primary angle closure without glaucoma damage			H40.06*	Primary angle closure without glaucoma damage			H40.06*	Primary angle closure without glaucoma damage			H40.06*	Primary angle closure without glaucoma damage			H40.06*	Primary angle closure without glaucoma damage			H40.06*	Primary angle closure without glaucoma damage			H40.06*	Primary angle closure without glaucoma damage			H40.06*	Primary angle closure without glaucoma damage			H40.06*	Primary angle closure without glaucoma damage			H40.06*	Primary angle closure without glaucoma damage			H40.06*	Primary angle closure without glaucoma damage			H40.06*	Primary angle closure without glaucoma damage			H40.06*	Primary angle closure without glaucoma damage			H40.06*	Primary angle closure without glaucoma damage			H40.06*	Primary angle closure without glaucoma damage			H40.06*	Primary angle closure without glaucoma damage			H40.06*	Primary angle closure without glaucoma damage			H40.06*	Primary angle closure without glaucoma damage			H40.06*	Primary angle closure without glaucoma damage			H40.06*	Primary angle closure without glaucoma damage			H40.06*	Primary angle closure without glaucoma damage			H40.06*	Primary angle closure without glaucoma damage			H40.06*	Primary angle closure without glaucoma damage			H40.06*	Primary angle closure without glaucoma damage			H40.06*	Primary angle closure without glaucoma damage			H40.06*	Primary angle closure without glaucoma damage			H40.06*	Primary angle closure without glaucoma damage			H40.06*	Primary angle closure without glaucoma damage			H40.06*	Primary angle closure without glaucoma damage			H40.06*	Primary angle closure without glaucoma damage			H40.06*	Primary angle closure without glaucoma damage			H40.06*	Primary angle closure without glaucoma damage			H40.06*	Primary angle closure without glaucoma damage			H40.06*	Primary angle closure without glaucoma damage			H40.06*	Primary angle closure without glaucoma damage			H40.06*	Primary angle closure without glaucoma damage			H40.06*	Primary angle closure without glaucoma damage			H40.06*	Primary angle closure without glaucoma damage			H40.06*	Primary angle closure without glaucoma damage			H40.06*	Primary angle closure without glaucoma damage			H40.06*	Primary angle closure without glaucoma damage			H40.06*	Primary angle closure without glaucoma damage			H40.06*	Primary angle closure without glaucoma damage			H40.06*	Primary angle closure without glaucoma damage			H40.06*	Primary angle closure without glaucoma damage			H40.06*	Primary angle closure without glaucoma damage			H40.06*	Primary angle closure without glaucoma damage			H40.06*	Primary angle closure without glaucoma damage			H40.06*	Primary angle closure without glaucoma damage			H40.06*	Primary angle closure without glaucoma damage			H40.06*	Primary angle closure without glaucoma damage			H40.06*	Primary angle closure without glaucoma damage			H40.06*	Primary angle closure without glaucoma damage			H40.06*	Primary angle closure without glaucoma damage			H40.06*	Primary angle closure without glaucoma damage			H40.06*	Primary angle closure without glaucoma damage			H40.06*	Primary angle closure without glaucoma damage			H40.06*	Primary angle closure without glaucoma damage			H40.06*	Primary angle closure without glaucoma damage			H40.06*	Primary angle closure without glaucoma damage			H40.06*	Primary angle closure without glaucoma damage			H40.06*	Primary angle closure without glaucoma damage			H40.06*	Primary angle closure without glaucoma damage			H40.06*	Primary angle closure without glaucoma damage			H40.06*	Primary angle closure without glaucoma damage			H40.06*	Primary angle closure without glaucoma damage			H40.06*	Primary angle closure without glaucoma damage			H40.06*	Primary angle closure without glaucoma damage			H40.06*	Primary angle closure without glaucoma damage			H40.06*	Primary angle closure without glaucoma damage			H40.06*	Primary angle closure without glaucoma damage			H40.06*	Primary angle closure without glaucoma damage			H40.06*	Primary angle closure without glaucoma damage			H40.06*	Primary angle closure without glaucoma damage			H40.06*	Primary angle closure without glaucoma damage			H40.06*	Primary angle closure without glaucoma damage			H40.06*	Primary angle closure without glaucoma damage			H40.06*	Primary angle closure without glaucoma damage			H40.06*	Primary angle closure without glaucoma damage			H40.06*	Primary angle closure without glaucoma damage			H40.06*	Primary angle closure without glaucoma damage			H40.06*	Primary angle closure without glaucoma damage			H40.06*	Primary angle closure without glaucoma damage			H40.06*	Primary angle closure without glaucoma damage			H40.06*	Primary angle closure without glaucoma damage			H40.06*	Primary angle closure without glaucoma damage			H40.06*	Primary angle closure without glaucoma damage			H40.06*	Primary angle closure without glaucoma damage			H40.06*	Primary angle closure without glaucoma damage			H40.06*	Primary angle closure without glaucoma damage			H40.06*	Primary angle closure without glaucoma damage			H40.06*	Primary angle closure without glaucoma damage			H40.06*	Primary angle closure without glaucoma damage			H40.06*	Primary angle closure without glaucoma damage			H40.06*	Primary angle closure without glaucoma damage			H40.06*	Primary angle closure without glaucoma damage			H40.06*	Primary angle closure without glaucoma damage			H40.06*	Primary angle closure without glaucoma damage			H40.06*	Primary angle closure without glaucoma damage			H40.06*	Primary angle closure without glaucoma damage			H40.06*	Primary angle closure without glaucoma damage			H40.06*	Primary angle closure without glaucoma damage			H40.06*	Primary angle closure without glaucoma damage			H40.06*	Primary angle closure without glaucoma damage			H40.06*	Primary angle closure without glaucoma damage			H40.06*	Primary angle closure without glaucoma damage			H40.06*	Primary angle closure without glaucoma damage			H40.06*	Primary angle closure without glaucoma damage			H40.06*	Primary angle closure without glaucoma damage			H40.06*	Primary angle closure without glaucoma damage			H40.06*	Primary angle closure without glaucoma damage			H40.06*	Primary angle closure without glaucoma damage			H40.06*	Primary angle closure without glaucoma damage			H40.06*	Primary angle closure without glaucoma damage			H40.06*	Primary angle closure without glaucoma damage			H40.06*	Primary angle closure without glaucoma damage			H40.06*	Primary angle closure without glaucoma damage			H40.06*	Primary angle closure without glaucoma damage			H40.06*	Primary angle closure without glaucoma damage			H40.06*	Primary angle closure without glaucoma damage			H40.06*	Primary angle closure without glaucoma damage			H40.06*	Primary angle closure without glaucoma damage			H40.06*	Primary angle closure without glaucoma damage			H40.06*	Primary angle closure without glaucoma damage			H40.06*	Primary angle closure without glaucoma damage			H40.06*	Primary angle closure without glaucoma damage			H40.06*	Primary angle closure without glaucoma damage			H40.06*	Primary angle closure without glaucoma damage			H40.06*	Primary angle closure without glaucoma damage			H40.06*	Primary angle closure without glaucoma damage			H40.06*	Primary angle closure without glaucoma damage			H40.06*	Primary angle closure without glaucoma damage			H40.06*	Primary angle closure without glaucoma damage			H40.06*	Primary angle closure without glaucoma damage			H40.06*	Primary angle closure without glaucoma damage			H40.06*	Primary angle closure without glaucoma damage			H40.06*	Primary angle closure without glaucoma damage			H40.06*	Primary angle closure without glaucoma damage			H40.06*	Primary angle closure without glaucoma damage			H40.06*	Primary angle closure without glaucoma damage			H40.06*	Primary angle closure without glaucoma damage			H40.06*	Primary angle closure without glaucoma damage			H40.06*	Primary angle closure without glaucoma damage			H40.06*	Primary angle closure without glaucoma damage			H40.06*	Primary angle closure without glaucoma damage			H40.06*	Primary angle closure without glaucoma damage			H40.06*	Primary angle closure without glaucoma damage			H40.06*	Primary angle closure without glaucoma damage			H40.06*	Primary angle closure without glaucoma damage			H40.06*	Primary angle closure without glaucoma damage			H40.06*	Primary angle closure without glaucoma damage			H40.06*	Primary angle closure without glaucoma damage			H40.06*	Primary angle closure without glaucoma damage			H40.06*	Primary angle closure without glaucoma damage			H40.06*	Primary angle closure without glaucoma damage			H40.06*	Primary angle closure without glaucoma damage			H40.06*	Primary angle closure without glaucoma damage			H40.06*	Primary angle closure without glaucoma damage			H40.06*	Primary angle closure without glaucoma damage			H40.06*	Primary angle closure without glaucoma damage			H40.06*	Primary angle closure without glaucoma damage			H40.06*	Primary angle closure without glaucoma damage			H40.06*	Primary angle closure without glaucoma damage			H40.06*	Primary angle closure without glaucoma damage			H40.06*	Primary angle closure without glaucoma damage			H40.06*	Primary angle closure without glaucoma damage			H40.06*	Primary angle closure without glaucoma damage			H40.06*	Primary angle closure without glaucoma damage			H40.06*	Primary angle closure without glaucoma damage			H40.06*	Primary angle closure without glaucoma damage			H40.06*	Primary angle closure without glaucoma damage			H40.06*	Primary angle closure without glaucoma damage			H40.06*	Primary angle closure without glaucoma damage			H40.06*	Primary angle closure without glaucoma damage			H40.06*	Primary angle closure without glaucoma damage			H40.06*	Primary angle closure without glaucoma damage			H40.06*	Primary angle closure without glaucoma damage			H40.06*	Primary angle closure without glaucoma damage			H40.06*	Primary angle closure without glaucoma damage			H40.06*	Primary angle closure without glaucoma damage			H40.06*	Primary angle closure without glaucoma damage			H40.06*	Primary angle closure without glaucoma damage			H40.06*	Primary angle closure without glaucoma damage			H40.06*	Primary angle closure without glaucoma damage			H40.06*	Primary angle closure without glaucoma damage			H40.06*	Primary angle closure without glaucoma damage			H40.06*	Primary angle closure without glaucoma damage			H40.06*	Primary angle closure without glaucoma damage			H40.06*	Primary angle closure without glaucoma damage			H40.06*	Primary angle closure without glaucoma damage			H40.06*	Primary angle closure without glaucoma damage			H40.06*	Primary angle closure without glaucoma damage			H40.06*	Primary angle closure without glaucoma damage			H40.06*	Primary angle closure without glaucoma damage			H40.06*	Primary angle closure without glaucoma damage			H40.06*	Primary angle closure without glaucoma damage			H40.06*	Primary angle closure without glaucoma damage			H40.06*	Primary angle closure without glaucoma damage			H40.06*	Primary angle closure without glaucoma damage			H40.06*	Primary angle closure without glaucoma damage			H40.06*	Primary angle closure without glaucoma damage			H40.06*	Primary angle closure without glaucoma damage			H40.06*	Primary angle closure without glaucoma damage			H40.06*	Primary angle closure without glaucoma damage			H40.06*	Primary angle closure without glaucoma damage			H40.06*	Primary angle closure without glaucoma damage			H40.06*	Primary angle closure without glaucoma damage			H40.06*	Primary angle closure without glaucoma damage			H40.06*	Primary angle closure without glaucoma damage			H40.06*	Primary angle closure without glaucoma damage			H40.06*	Primary angle closure without glaucoma damage			H40.06*	Primary angle closure without glaucoma damage			H40.06*	Primary angle closure without glaucoma damage			H40.06*	Primary angle closure without glaucoma damage			H40.06*	Primary angle closure without glaucoma damage			H40.06*	Primary angle closure without glaucoma damage			H40.06*	Primary angle closure without glaucoma damage			H40.06*	Primary angle closure without glaucoma damage			H40.06*	Primary angle closure without glaucoma damage			H40.06*	Primary angle closure without glaucoma damage			H40.06*	Primary angle closure without glaucoma damage			H40.06*	Primary angle closure without glaucoma damage			H40.06*	Primary angle closure without glaucoma damage			H40.06*	Primary angle closure without glaucoma damage			H40.06*	Primary angle closure without glaucoma damage			H40.06*	Primary angle closure without glaucoma damage			H40.06*	Primary angle closure without glaucoma damage			H40.06*	Primary angle closure without glaucoma damage			H40.06*	Primary angle closure without glaucoma damage			H40.06*	Primary angle closure without glaucoma damage			H40.06*	Primary angle closure without glaucoma damage			H40.06*	Primary angle closure without glaucoma damage			H40.06*	Primary angle closure without glaucoma damage			H40.06*	Primary angle closure without glaucoma damage			H40.06*	Primary angle closure without glaucoma damage			H40.06*	Primary angle closure without glaucoma damage			H40.06*	Primary angle closure without glaucoma damage			H40.06*	Primary angle closure without glaucoma damage			H40.06*	Primary angle closure without glaucoma damage			H40.06*	Primary angle closure without glaucoma damage			H40.06*	Primary angle closure without glaucoma damage			H40.06*	Primary angle closure without glaucoma damage			H40.06*	Primary angle closure without glaucoma damage			H40.06*	Primary angle closure without glaucoma damage			H40.06*	Primary angle closure without glaucoma damage			H40.06*	Primary angle closure without glaucoma damage			H40.06*	Primary angle closure without glaucoma damage			H40.06*	Primary angle closure without glaucoma damage			H40.06*	Primary angle closure without glaucoma damage			H40.06*	Primary angle closure without glaucoma damage			H40.06*	Primary angle closure without glaucoma damage			H40.06*	Primary angle closure without glaucoma damage			H40.06*	Primary angle closure without glaucoma damage			H40.06*	Primary angle closure without glaucoma damage			H40.06*	Primary angle closure without glaucoma damage			H40.06*	Primary angle closure without glaucoma damage			H40.06*	Primary angle closure without glaucoma damage			H40.06*	Primary angle closure without glaucoma damage			H40.06*	Primary angle closure without glaucoma damage			H40.06*	Primary angle closure without glaucoma damage			H40.06*	Primary angle closure without glaucoma damage			H40.06*	Primary angle closure without glaucoma damage			H40.06*	Primary angle closure without glaucoma damage			H40.06*	Primary angle closure without glaucoma damage			H40.06*	Primary angle closure without glaucoma damage			H40.06*	Primary angle closure without glaucoma damage			H40.06*	Primary angle closure without glaucoma damage			H40.06*	Primary angle closure without glaucoma damage			H40.06*	Primary angle closure without glaucoma damage			H40.06*	Primary angle closure without glaucoma damage			H40.06*	Primary angle closure without glaucoma damage			H40.06*	Primary angle closure without glaucoma damage			H40.06*	Primary angle closure without glaucoma damage			H40.06*	Primary angle closure without glaucoma damage			H40.06*	Primary angle closure without glaucoma damage			H40.06*	Primary angle closure without glaucoma damage			H40.06*	Primary angle closure without glaucoma damage			H40.06*	Primary angle closure without glaucoma damage			H40.06*	Primary angle closure without glaucoma damage			H40.06*	Primary angle closure without glaucoma damage			H40.06*	Primary angle closure without glaucoma damage			H40.06*	Primary angle closure without glaucoma damage			H40.06*	Primary angle closure without glaucoma damage			H40.06*	Primary angle closure without glaucoma damage			H40.06*	Primary angle closure without glaucoma damage			H40.06*	Primary angle closure without glaucoma damage			H40.06*	Primary angle closure without glaucoma damage			H40.06*	Primary angle closure without glaucoma damage			H40.06*	Primary angle closure without glaucoma damage			H40.06*	Primary angle closure without glaucoma damage			H40.06*	Primary angle closure without glaucoma damage			H40.06*	Primary angle closure without glaucoma damage			H40.06*	Primary angle closure without glaucoma damage			H40.06*	Primary angle closure without glaucoma damage			H40.06*	Primary angle closure without glaucoma damage			H40.06*	Primary angle closure without glaucoma damage			H40.06*	Primary angle closure without glaucoma damage			H40.06*	Primary angle closure without glaucoma damage			H40.06*	Primary angle closure without glaucoma damage			H40.06*	Primary angle closure without glaucoma damage			H40.06*	Primary angle closure without glaucoma damage			H40.06*	Primary angle closure without glaucoma damage			H40.06*	Primary angle closure without glaucoma damage			H40.06*	Primary angle closure without glaucoma damage			H40.06*	Primary angle closure without glaucoma damage			H40.06*	Primary angle closure without glaucoma damage			H40.06*	Primary angle closure without glaucoma damage			H40.06*	Primary angle closure without glaucoma damage			H40.06*	Primary angle closure without glaucoma damage			H40.06*	Primary angle closure without glaucoma damage			H40.06*	Primary angle closure without glaucoma damage			H40.06*	Primary angle closure without glaucoma damage			H40.06*	Primary angle closure without glaucoma damage			H40.06*	Primary angle closure without glaucoma damage			H40.06*	Primary angle closure without glaucoma damage			H40.06*	Primary angle closure without glaucoma damage			H40.06*	Primary angle closure without glaucoma damage			H40.06*	Primary angle closure without glaucoma damage			H40.06*	Primary angle closure without glaucoma damage			H40.06*	Primary angle closure without glaucoma damage			H40.06*	Primary angle closure without glaucoma damage			H40.06*	Primary angle closure without glaucoma damage			H40.06*	Primary angle closure without glaucoma damage			H40.06*	Primary angle closure without glaucoma damage			H40.06*	Primary angle closure without glaucoma damage			H40.06*	Primary angle closure without glaucoma damage			H40.06*	Primary angle closure without glaucoma damage			H40.06*	Primary angle closure without glaucoma damage			H40.06*	Primary angle closure without glaucoma damage			H40.06*	Primary angle closure without glaucoma damage			H40.06*	Primary angle closure without glaucoma damage			H40.06*	Primary angle closure without glaucoma damage			H40.06*	Primary angle closure without glaucoma damage			H40.06*	Primary angle closure without glaucoma damage			H40.06*	Primary angle closure without glaucoma damage			H40.06*	Primary angle closure without glaucoma damage			H40.06*	Primary angle closure without glaucoma damage			H40.06*	Primary angle closure without glaucoma damage			H40.06*	Primary angle closure without glaucoma damage			H40.06*	Primary angle closure without glaucoma damage			H40.06*	Primary angle closure without glaucoma damage			H40.06*	Primary angle closure without glaucoma damage			H40.06*	Primary angle closure without glaucoma damage			H40.06*	Primary angle closure without glaucoma damage			H40.06*	Primary angle closure without glaucoma damage			H40.06*	Primary angle closure without glaucoma damage			H40.06*	Primary angle closure without glaucoma damage			H40.06*	Primary angle closure without glaucoma damage			H40.06*	Primary angle closure without glaucoma damage			H40.06*	Primary angle closure without glaucoma damage			H40.06*	Primary angle closure without glaucoma damage			H40.06*	Primary angle closure without glaucoma damage			H40.06*	Primary angle closure without glaucoma damage			H40.06*	Primary angle closure without glaucoma damage			H40.06*	Primary angle closure without glaucoma damage			H40.06*	Primary angle closure without glaucoma damage			H40.06*	Primary angle closure without glaucoma damage			H40.06*	Primary angle closure without glaucoma damage			H40.06*	Primary angle closure without glaucoma damage			H40.06*	Primary angle closure without glaucoma damage			H40.06*	Primary angle closure without glaucoma damage			H40.06*	Primary angle closure without glaucoma damage			H40.06*	Primary angle closure without glaucoma damage			H40.06*	Primary angle closure without glaucoma damage			H40.06*	Primary angle closure without glaucoma damage			H40.06*	Primary angle closure without glaucoma damage			H40.06*	Primary angle closure without glaucoma damage			H40.06*	Primary angle closure without glaucoma damage			H40.06*	Primary angle closure without glaucoma damage			H40.06*	Primary angle closure without glaucoma damage			H40.06*	Primary angle closure without glaucoma damage			H40.06*	Primary angle closure without glaucoma damage			H40.06*	Primary angle closure without glaucoma damage			H40.06*	Primary angle closure without glaucoma damage			H40.06*	Primary angle closure without glaucoma damage			H40.06*	Primary angle closure without glaucoma damage			H40.06*	Primary angle closure without glaucoma damage			H40.06*	Primary angle closure without glaucoma damage			H40.06*	Primary angle closure without glaucoma damage			H40.06*	Primary angle closure without glaucoma damage			H40.06*	Primary angle closure without glaucoma damage			H40.06*	Primary angle closure without glaucoma damage			H40.06*	Primary angle closure without glaucoma damage			H40.06*	Primary angle closure without glaucoma damage			H40.06*	Primary angle closure without glaucoma damage			H40.06*	Primary angle closure without glaucoma damage			H40.06*	Primary angle closure without glaucoma damage			H40.06*	Primary angle closure without glaucoma damage			H40.06*	Primary angle closure without glaucoma damage			H40.06*	Primary angle closure without glaucoma damage			H40.06*	Primary angle closure without glaucoma damage			H40.06*	Primary angle closure without glaucoma damage			H40.06*	Primary angle closure without glaucoma damage			H40.06*	Primary angle closure without glaucoma damage			H40.06*	Primary angle closure without glaucoma damage			H40.06*	Primary angle closure without glaucoma damage			H40.06*	Primary angle closure without glaucoma damage			H40.06*	Primary angle closure without glaucoma damage			H40.06*	Primary angle closure without glaucoma damage			H40.06*	Primary angle closure without glaucoma damage			H40.06*	Primary angle closure without glaucoma damage			H40.06*	Primary angle closure without glaucoma damage			H40.06*	Primary angle closure without glaucoma damage			H40.06*	Primary angle closure without glaucoma damage			H40.06*	Primary angle closure without glaucoma damage			H40.06*	Primary angle closure without glaucoma damage			H40.06*	Primary angle closure without glaucoma damage			H40.06*	Primary angle closure without glaucoma damage			H40.06*	Primary angle closure without glaucoma damage			H40.06*	Primary angle closure without glaucoma damage			H40.06*	Primary angle closure without glaucoma damage			H40.06*	Primary angle closure without glaucoma damage			H40.06*	Primary angle closure without glaucoma damage			H40.06*	Primary angle closure without glaucoma damage			H40.06*	Primary angle closure without glaucoma damage			H40.06*	Primary angle closure without glaucoma damage			H40.06*	Primary angle closure without glaucoma damage			H40.06*	Primary angle closure without glaucoma damage			H40.06*	Primary angle closure without glaucoma damage			H40.06*	Primary angle closure without glaucoma damage			H40.06*	Primary angle closure without glaucoma damage			H40.06*	Primary angle closure without glaucoma damage			H40.06*	Primary angle closure without glaucoma damage			H40.06*	Primary angle closure without glaucoma damage			H40.06*	Primary angle closure without glaucoma damage			H40.06*	Primary angle closure without glaucoma damage			H40.06*	Primary angle closure without glaucoma damage			H40.06*	Primary angle closure without glaucoma damage			H40.06*	Primary angle closure without glaucoma damage			H40.06*	Primary angle closure without glaucoma damage			H40.06*	Primary angle closure without glaucoma damage			H40.06*	Primary angle closure without glaucoma damage			H40.06*	Primary angle closure without glaucoma damage			H40.06*	Primary angle closure without glaucoma damage			H40.06*	Primary angle closure without glaucoma damage			H40.06*	Primary angle closure without glaucoma damage			H40.06*	Primary angle closure without glaucoma damage			H40.06*	Primary angle closure without glaucoma damage			H40.06*	Primary angle closure without glaucoma damage			H40.06*	Primary angle closure without glaucoma damage			H40.06*	Primary angle closure without glaucoma damage			H40.06*	Primary angle closure without glaucoma damage			H40.06*	Primary angle closure without glaucoma damage			H40.06*	Primary angle closure without glaucoma damage			H40.06*	Primary angle closure without glaucoma damage			H40.06*	Primary angle closure without glaucoma damage			H40.06*	Primary angle closure without glaucoma damage			H40.06*	Primary angle closure without glaucoma damage			H40.06*	Primary angle closure without glaucoma damage			H40.06*	Primary angle closure without glaucoma damage			H40.06*	Primary angle closure without glaucoma damage			H40.06*	Primary angle closure without glaucoma damage			H40.06*	Primary angle closure without glaucoma damage			H40.06*	Primary angle closure without glaucoma damage			H40.06*	Primary angle closure without glaucoma damage			H40.06*	Primary angle closure without glaucoma damage			H40.06*	Primary angle closure without glaucoma damage			H40.06*	Primary angle closure without glaucoma damage			H40.06*	Primary angle closure without glaucoma damage			H40.06*	Primary angle closure without glaucoma damage			H40.06*	Primary angle closure without glaucoma damage			H40.06*	Primary angle closure without glaucoma damage			H40.06*	Primary angle closure without glaucoma damage			H40.06*	Primary angle closure without glaucoma damage			H40.06*	Primary angle closure without glaucoma damage			H40.06*	Primary angle closure without glaucoma damage			H40.06*	Primary angle closure without glaucoma damage			H40.06*	Primary angle closure without glaucoma damage			H40.06*	Primary angle closure without glaucoma damage			H40.06*	Primary angle closure without glaucoma damage			H40.06*	Primary angle closure without glaucoma damage			H40.06*	Primary angle closure without glaucoma damage			H40.06*	Primary angle closure without glaucoma damage			H40.06*	Primary angle closure without glaucoma damage			H40.06*	Primary angle closure without glaucoma damage			H40.06*	Primary angle closure without glaucoma damage			H40.06*	Primary angle closure without glaucoma damage			H40.06*	Primary angle closure without glaucoma damage			H40.06*	Primary angle closure without glaucoma damage			H40.06*	Primary angle closure without glaucoma damage			H40.06*	Primary angle closure without glaucoma damage			H40.06*	Primary angle closure without glaucoma damage			H40.06*	Primary angle closure without glaucoma damage			H40.06*	Primary angle closure without glaucoma damage			H40.06*	Primary angle closure without glaucoma damage			H40.06*	Primary angle closure without glaucoma damage			H40.06*	Primary angle closure without glaucoma damage			H40.06*	Primary angle closure without glaucoma damage			H40.06*	Primary angle closure without glaucoma damage			H40.06*	Primary angle closure without glaucoma damage			H40.06*	Primary angle closure without glaucoma damage			H40.06*	Primary angle closure without glaucoma damage			H40.06*	Primary angle closure without glaucoma damage			H40.06*	Primary angle closure without glaucoma damage			H40.06*	Primary angle closure without glaucoma damage			H40.06*	Primary angle closure without glaucoma damage			H40.06*	Primary angle closure without glaucoma damage			H40.06*	Primary angle closure without glaucoma damage			H40.06*	Primary angle closure without glaucoma damage			H40.06*	Primary angle closure without glaucoma damage			H40.06*	Primary angle closure without glaucoma damage			H40.06*	Primary angle closure without glaucoma damage			H40.06*	Primary angle closure without glaucoma damage			H40.06*	Primary angle closure without glaucoma damage			H40.06*	Primary angle closure without glaucoma damage			H40.06*	Primary angle closure without glaucoma damage			H40.06*	Primary angle closure without glaucoma damage			H40.06*	Primary angle closure without glaucoma damage			H40.06*	Primary angle closure without glaucoma damage			H40.06*	Primary angle closure without glaucoma damage			H40.06*	Primary angle closure without glaucoma damage			H40.06*	Primary angle closure without glaucoma damage			H40.06*	Primary angle closure without glaucoma damage			H40.06*	Primary angle closure without glaucoma damage			H40.06*	Primary angle closure without glaucoma damage			H40.06*	Primary angle closure without glaucoma damage			H40.06*	Primary angle closure without glaucoma damage			H40.06*	Primary angle closure without glaucoma damage			H40.06*	Primary angle closure without glaucoma damage			H40.06*	Primary angle closure without glaucoma damage			H40.06*	Primary angle closure without glaucoma damage			H40.06*	Primary angle closure without glaucoma damage			H40.06*	Primary angle closure without glaucoma damage			H40.06*	Primary angle closure without glaucoma damage			H40.06*	Primary angle closure without glaucoma damage			H40.06*	Primary angle closure without glaucoma damage			H40.06*	Primary angle closure without glaucoma damage			H40.06*	Primary angle closure without glaucoma damage			H40.06*	Primary angle closure without glaucoma damage			H40.06*	Primary angle closure without glaucoma damage			H40.06*	Primary angle closure without glaucoma damage			H40.06*	Primary angle closure without glaucoma damage			H40.06*	Primary angle closure without glaucoma damage			H40.06*	Primary angle closure without glaucoma damage			H40.06*	Primary angle closure without glaucoma damage			H40.06*	Primary angle closure without glaucoma damage			H40.06*	Primary angle closure without glaucoma damage			H40.06*	Primary angle closure without glaucoma damage			H40.06*	Primary angle closure without glaucoma damage			H40.06*	Primary angle closure without glaucoma damage			H40.06*	Primary angle closure without glaucoma damage			H40.06*	Primary angle closure without glaucoma damage			H40.06*	Primary angle closure without glaucoma damage			H40.06*	Primary angle closure without glaucoma damage			H40.06*	Primary angle closure without glaucoma damage			H40.06*	Primary angle closure without glaucoma damage			H40.06*	Primary angle closure without glaucoma damage			H40.06*	Primary angle closure without glaucoma damage			H40.06*	Primary angle closure without glaucoma damage			H40.06*	Primary angle closure without glaucoma damage			H40.06*	Primary angle closure without glaucoma damage			H40.06*	Primary angle closure without glaucoma damage			H40.06*	Primary angle closure without glaucoma damage			H40.06*	Primary angle closure without glaucoma damage			H40.06*	Primary angle closure without glaucoma damage			H40.06*	Primary angle closure without glaucoma damage			H40.06*	Primary angle closure without glaucoma damage			H40.06*	Primary angle closure without glaucoma damage			H40.06*	Primary angle closure without glaucoma damage			H40.06*	Primary angle closure without glaucoma damage			H40.06*	Primary angle closure without glaucoma damage			H40.06*	Primary angle closure without glaucoma damage			H40.06*	Primary angle closure without glaucoma damage			H40.06*	Primary angle closure without glaucoma damage			H40.06*	Primary angle closure without glaucoma damage			H40.06*	Primary angle closure without glaucoma damage			H40.06*	Primary angle closure without glaucoma damage			H40.06*	Primary angle closure without glaucoma damage			H40.06*	Primary angle closure without glaucoma damage			H40.06*	Primary angle closure without glaucoma damage			H40.06*	Primary angle closure without glaucoma damage			H40.06*	Primary angle closure without glaucoma damage			H40.06*	Primary angle closure without glaucoma damage			H40.06*	Primary angle closure without glaucoma damage			H40.06*	Primary angle closure without glaucoma damage			H40.06*	Primary angle closure without glaucoma damage			H40.06*	Primary angle closure without glaucoma damage			H40.06*	Primary angle closure without glaucoma damage			H40.06*	Primary angle closure without glaucoma damage			H40.06*	Primary angle closure without glaucoma damage			H40.06*	Primary angle closure without glaucoma damage			H40.06*	Primary angle closure without glaucoma damage			H40.06*	Primary angle closure without glaucoma damage			H40.06*	Primary angle closure without glaucoma damage			H40.06*	Primary angle closure without glaucoma damage			H40.06*	Primary angle closure without glaucoma damage			H40.06*	Primary angle closure without glaucoma damage			H40.06*	Primary angle closure without glaucoma damage			H40.06*	Primary angle closure without glaucoma damage			H40.06*	Primary angle closure without glaucoma damage			H40.06*	Primary angle closure without glaucoma damage			H40.06*	Primary angle closure without glaucoma damage			H40.06*	Primary angle closure without glaucoma damage			H40.06*	Primary angle closure without glaucoma damage			H40.06*	Primary angle closure without glaucoma damage			H40.06*	Primary angle closure without glaucoma damage			H40.06*	Primary angle closure without glaucoma damage			H40.06*	Primary angle closure without glaucoma damage			H40.06*	Primary angle closure without glaucoma damage			H40.06*	Primary angle closure without glaucoma damage			H40.06*	Primary angle closure without glaucoma damage			H40.06*	Primary angle closure without glaucoma damage			H40.06*	Primary angle closure without glaucoma damage			H40.06*	Primary angle closure without glaucoma damage			H40.06*	Primary angle closure without glaucoma damage			H40.06*	Primary angle closure without glaucoma damage			H40.06*	Primary angle closure without glaucoma damage			H40.06*	Primary angle closure without glaucoma damage			H40.06*	Primary angle closure without glaucoma damage			H40.06*	Primary angle closure without glaucoma damage			H40.06*	Primary angle closure without glaucoma damage			H40.06*	Primary angle closure without glaucoma damage			H40.06*	Primary angle closure without glaucoma damage			H40.06*	Primary angle closure without glaucoma damage			H40.06*	Primary angle closure without glaucoma damage			H40.06*	Primary angle closure without glaucoma damage			H40.06*	Primary angle closure without glaucoma damage			H40.06*	Primary angle closure without glaucoma damage			H40.06*	Primary angle closure without glaucoma damage			H40.06*	Primary angle closure without glaucoma damage			H40.06*	Primary angle closure without glaucoma damage			H40.06*	Primary angle closure without glaucoma damage			H40.06*	Primary angle closure without glaucoma damage			H40.06*	Primary angle closure without glaucoma damage			H40.06*	Primary angle closure without glaucoma damage			H40.06*	Primary angle closure without glaucoma damage			H40.06*	Primary angle closure without glaucoma damage			H40.06*	Primary angle closure without glaucoma damage			H40.06*	Primary angle closure without glaucoma damage			H40.06*	Primary angle closure without glaucoma damage			H40.06*	Primary angle closure without glaucoma damage			H40.06*	Primary angle closure without glaucoma damage			H40.06*	Primary angle closure without glaucoma damage			H40.06*	Primary angle closure without glaucoma damage			H40.06*	Primary angle closure without glaucoma damage			H40.06*	Primary angle closure without glaucoma damage			H40.06*	Primary angle closure without glaucoma damage			H40.06*	Primary angle closure without glaucoma damage			H40.06*	Primary angle closure without glaucoma damage			H40.06*	Primary angle closure without glaucoma damage			H40.06*	Primary angle closure without glaucoma damage			H40.06*	Primary angle closure without glaucoma damage			H40.06*	Primary angle closure without glaucoma damage			H40.06*	Primary angle closure without glaucoma damage			H40.06*	Primary angle closure without glaucoma damage			H40.06*	Primary angle closure without glaucoma damage			H40.06*	Primary angle closure without glaucoma damage			H40.06*	Primary angle closure without glaucoma damage			H40.06*	Primary angle closure without glaucoma damage			H40.06*	Primary angle closure without glaucoma damage			H40.06*	Primary angle closure without glaucoma damage			H40.06*	Primary angle closure without glaucoma damage			H40.06*	Primary angle closure without glaucoma damage			H40.06*	Primary angle closure without glaucoma damage			H40.06*	Primary angle closure without glaucoma damage			H40.06*	Primary angle closure without glaucoma damage			H40.06*	Primary angle closure without glaucoma damage			H40.06*	Primary angle closure without glaucoma damage			H40.06*	Primary angle closure without glaucoma damage			H40.06*	Primary angle closure without glaucoma damage			H40.06*	Primary angle closure without glaucoma damage			H40.06*	Primary angle closure without glaucoma damage			H40.06*	Primary angle closure without glaucoma damage			H40.06*	Primary angle closure without glaucoma damage			H40.06*	Primary angle closure without glaucoma damage			H40.06*	Primary angle closure without glaucoma damage			H40.06*	Primary angle closure without glaucoma damage			H40.06*	Primary angle closure without glaucoma damage			H40.06*	Primary angle closure without glaucoma damage			H40.06*	Primary angle closure without glaucoma damage			H40.06*	Primary angle closure without glaucoma damage			H40.06*	Primary angle closure without glaucoma damage			H40.06*	Primary angle closure without glaucoma damage			H40.06*	Primary angle closure without glaucoma damage			H40.06*	Primary angle closure without glaucoma damage			H40.06*	Primary angle closure without glaucoma damage			H40.06*	Primary angle closure without glaucoma damage			H40.06*	Primary angle closure without glaucoma damage			H40.06*	Primary angle closure without glaucoma damage			H40.06*	Primary angle closure without glaucoma damage			H40.06*	Primary angle closure without glaucoma damage			H40.06*	Primary angle closure without glaucoma damage			H40.06*	Primary angle closure without glaucoma damage			H40.06*	Primary angle closure without glaucoma damage			H40.06*	Primary angle closure without glaucoma damage			H40.06*	Primary angle closure without glaucoma damage			H40.06*	Primary angle closure without glaucoma damage			H40.06*	Primary angle closure without glaucoma damage			H40.06*	Primary angle closure without glaucoma damage			H40.06*	Primary angle closure without glaucoma damage			H40.06*	Primary angle closure without glaucoma damage			H40.06*	Primary angle closure without glaucoma damage			H40.06*	Primary angle closure without glaucoma damage			H40.06*	Primary angle closure without glaucoma damage			H40.06*	Primary angle closure without glaucoma damage			H40.06*	Primary angle closure without glaucoma damage			H40.06*	Primary angle closure without glaucoma damage			H40.06*	Primary angle closure without glaucoma damage			H40.06*	Primary angle closure without glaucoma damage			H40.06*	Primary angle closure without glaucoma damage			H40.06*	Primary angle closure without glaucoma damage			H40.06*	Primary angle closure without glaucoma damage			H40.06*	Primary angle closure without glaucoma damage			H40.06*	Primary angle closure without glaucoma damage			H40.06*	Primary angle closure without glaucoma damage			H40.06*	Primary angle closure without glaucoma damage			H40.06*	Primary angle closure without glaucoma damage			H40.06*	Primary angle closure without glaucoma damage			H40.06*	Primary angle closure without glaucoma damage			H40.06*	Primary angle closure without glaucoma damage			H40.06*	Primary angle closure without glaucoma damage			H40.06*	Primary angle closure without glaucoma damage			H40.06*	Primary angle closure without glaucoma damage			H40.06*	Primary angle closure without glaucoma damage			H40.06*	Primary angle closure without glaucoma damage			H40.06*	Primary angle closure without glaucoma damage			H40.06*	Primary angle closure without glaucoma damage			H40.06*	Primary angle closure without glaucoma damage			H40.06*	Primary angle closure without glaucoma damage			H40.06*	Primary angle closure without glaucoma damage			H40.06*	Primary angle closure without glaucoma damage			H40.06*	Primary angle closure without glaucoma damage			H40.06*	Primary angle closure without glaucoma damage			H40.06*	Primary angle closure without glaucoma damage			H40.06*	Primary angle closure without glaucoma damage			H40.06*	Primary angle closure without glaucoma damage			H40.06*	Primary angle closure without glaucoma damage			H40.06*	Primary angle closure without glaucoma damage			H40.06*	Primary angle closure without glaucoma damage			H40.06*	Primary angle closure without glaucoma damage			H40.06*	Primary angle closure without glaucoma damage			H40.06*	Primary angle closure without glaucoma damage			H40.06*	Primary angle closure without glaucoma damage			H40.06*	Primary angle closure without glaucoma damage			H40.06*	Primary angle closure without glaucoma damage			H40.06*	Primary angle closure without glaucoma damage			H40.06*	Primary angle closure without glaucoma damage			H40.06*	Primary angle closure without glaucoma damage			H40.06*	Primary angle closure without glaucoma damage			H40.06*	Primary angle closure without glaucoma damage			H40.06*	Primary angle closure without glaucoma damage			H40.06*	Primary angle closure without glaucoma damage			H40.06*	Primary angle closure without glaucoma damage			H40.06*	Primary angle closure without glaucoma damage			H40.06*	Primary angle closure without glaucoma damage			H40.06*	Primary angle closure without glaucoma damage			H40.06*	Primary angle closure without glaucoma damage			H40.06*	Primary angle closure without glaucoma damage			H40.06*	Primary angle closure without glaucoma damage			H40.06*	Primary angle closure without glaucoma damage			H40.06*	Primary angle closure without glaucoma damage			H40.06*	Primary angle closure without glaucoma damage			H40.06*	Primary angle closure without glaucoma damage			H40.06*	Primary angle closure without glaucoma damage			H40.06*	Primary angle closure without glaucoma damage			H40.06*	Primary angle closure without glaucoma damage			H40.06*	Primary angle closure without glaucoma damage			H40.06*	Primary angle closure without glaucoma damage			H40.06*	Primary angle closure without glaucoma damage			H40.06*	Primary angle closure without glaucoma damage			H40.06*	Primary angle closure without glaucoma damage			H40.06*	Primary angle closure without glaucoma damage			H40.06*	Primary angle closure without glaucoma damage			H40.06*	Primary angle closure without glaucoma damage			H40.06*	Primary angle closure without glaucoma damage			H40.06*	Primary angle closure without glaucoma damage			H40.06*	Primary angle closure without glaucoma damage			H40.06*	Primary angle closure without glaucoma damage			H40.06*	Primary angle closure without glaucoma damage			H40.06*	Primary angle closure without glaucoma damage			H40.06*	Primary angle closure without glaucoma damage			H40.06*	Primary angle closure without glaucoma damage			H40.06*	Primary angle closure without glaucoma damage			H40.06*	Primary angle closure without glaucoma damage			H40.06*	Primary angle closure without glaucoma damage			H40.06*	Primary angle closure without glaucoma damage			H40.06*	Primary angle closure without glaucoma damage			H40.06*	Primary angle closure without glaucoma damage			H40.06*	Primary angle closure without glaucoma damage			H40.06*	Primary angle closure without glaucoma damage			H40.06*	Primary angle closure without glaucoma damage			H40.06*	Primary angle closure without glaucoma damage			H40.06*	Primary angle closure without glaucoma damage			H40.06*	Primary angle closure without glaucoma damage			H40.06*	Primary angle closure without glaucoma damage			H40.06*	Primary angle closure without glaucoma damage			H40.06*	Primary angle closure without glaucoma damage			H40.06*	Primary angle closure without glaucoma damage			H40.06*	Primary angle closure without glaucoma damage			H40.06*	Primary angle closure without glaucoma damage			H40.06*	Primary angle closure without glaucoma damage			H40.06*	Primary angle closure without glaucoma damage			H40.06*	Primary angle closure without glaucoma damage			H40.06*	Primary angle closure without glaucoma damage			H40.06*	Primary angle closure without glaucoma damage			H40.06*	Primary angle closure without glaucoma damage			H40.06*	Primary angle closure without glaucoma damage			H40.06*	Primary angle closure without glaucoma damage			H40.06*	Primary angle closure without glaucoma damage			H40.06*	Primary angle closure without glaucoma damage			H40.06*	Primary angle closure without glaucoma damage			H40.06*	Primary angle closure without glaucoma damage			H40.06*	Primary angle closure without glaucoma damage			H40.06*	Primary angle closure without glaucoma damage			H40.06*	Primary angle closure without glaucoma damage			H40.06*	Primary angle closure without glaucoma damage			H40.06*	Primary angle closure without glaucoma damage			H40.06*	Primary angle closure without glaucoma damage			H40.06*	Primary angle closure without glaucoma damage			H40.06*	Primary angle closure without glaucoma damage			H40.06*	Primary angle closure without glaucoma damage			H40.06*	Primary angle closure without glaucoma damage			H40.06*	Primary angle closure without glaucoma damage			H40.06*	Primary angle closure without glaucoma damage			H40.06*	Primary angle closure without glaucoma damage			H40.06*	Primary angle closure without glaucoma damage			H40.06*	Primary angle closure without glaucoma damage			H40.06*	Primary angle closure without glaucoma damage			H40.06*	Primary angle closure without glaucoma damage			H40.06*	Primary angle closure without glaucoma damage			H40.06*	Primary angle closure without glaucoma damage			H40.06*	Primary angle closure without glaucoma damage			H40.06*	Primary angle closure without glaucoma damage			H40.06*	Primary angle closure without glaucoma damage			H40.06*	Primary angle closure without glaucoma damage			H40.06*	Primary angle closure without glaucoma damage			H40.06*	Primary angle closure without glaucoma damage			H40.06*	Primary angle closure without glaucoma damage			H40.06*	Primary angle closure without glaucoma damage			H40.06*	Primary angle closure without glaucoma damage			H40.06*	Primary angle closure without glaucoma damage			H40.06*	Primary angle closure without glaucoma damage			H40.06*	Primary angle closure without glaucoma damage			H40.06*	Primary angle closure without glaucoma damage			H40.06*	Primary angle closure without glaucoma damage			H40.06*	Primary angle closure without glaucoma damage			H40.06*	Primary angle closure without glaucoma damage			H40.06*	Primary angle closure without glaucoma damage			H40.06*	Primary angle closure without glaucoma damage			H40.06*	Primary angle closure without glaucoma damage			H40.06*	Primary angle closure without glaucoma damage			H40.06*	Primary angle closure without glaucoma damage			H40.06*	Primary angle closure without glaucoma damage			H40.06*	Primary angle closure without glaucoma damage			H40.06*	Primary angle closure without glaucoma damage			H40.06*	Primary angle closure without glaucoma damage			H40.06*	Primary angle closure without glaucoma damage			H40.06*	Primary angle closure without glaucoma damage			H40.06*	Primary angle closure without glaucoma damage			H40.06*	Primary angle closure without glaucoma damage			H40.06*	Primary angle closure without glaucoma damage			H40.06*	Primary angle closure without glaucoma damage			H40.06*	Primary angle closure without glaucoma damage			H40.06*	Primary angle closure without glaucoma damage			H40.06*	Primary angle closure without glaucoma damage			H40.06*	Primary angle closure without glaucoma damage			H40.06*	Primary angle closure without glaucoma damage			H40.06*	Primary angle closure without glaucoma damage			H40.06*	Primary angle closure without glaucoma damage			H40.06*	Primary angle closure without glaucoma damage			H40.06*	Primary angle closure without glaucoma damage			H40.06*	Primary angle closure without glaucoma damage			H40.06*	Primary angle closure without glaucoma damage			H40.06*	Primary angle closure without glaucoma damage			H40.06*	Primary angle closure without glaucoma damage			H40.06*	Primary angle closure without glaucoma damage			H40.06*	Primary angle closure without glaucoma damage			H40.06*	Primary angle closure without glaucoma damage			H40.06*	Primary angle closure without glaucoma damage			H40.06*	Primary angle closure without glaucoma damage			H40.06*	Primary angle closure without glaucoma damage			H40.06*	Primary angle closure without glaucoma damage			H40.06*	Primary angle closure without glaucoma damage			H40.06*	Primary angle closure without glaucoma damage			H40.06*	Primary angle closure without glaucoma damage			H40.06*	Primary angle closure without glaucoma damage			H40.06*	Primary angle closure without glaucoma damage			H40.06*	Primary angle closure without glaucoma damage			H40.06*	Primary angle closure without glaucoma damage			H40.06*	Primary angle closure without glaucoma damage			H40.06*	Primary angle closure without glaucoma damage			H40.06*	Primary angle closure without glaucoma damage			H40.06*	Primary angle closure without glaucoma damage			H40.06*	Primary angle closure without glaucoma damage			H40.06*	Primary angle closure without glaucoma damage			H40.06*	Primary angle closure without glaucoma damage			H40.06*	Primary angle closure without glaucoma damage			H40.06*	Primary angle closure without glaucoma damage			H40.06*	Primary angle closure without glaucoma damage			H40.06*	Primary angle closure without glaucoma damage			H40.06*	Primary angle closure without glaucoma damage			H40.06*	Primary angle closure without glaucoma damage			H40.06*	Primary angle closure without glaucoma damage			H40.06*	Primary angle closure without glaucoma damage			H40.06*	Primary angle closure without glaucoma damage			H40.06*	Primary angle closure without glaucoma damage			H40.06*	Primary angle closure without glaucoma damage			H40.06*	Primary angle closure without glaucoma damage			H40.06*	Primary angle closure without glaucoma damage			H40.06*	Primary angle closure without glaucoma damage			H40.06*	Primary angle closure without glaucoma damage			H40.06*	Primary angle closure without glaucoma damage			H40.06*	Primary angle closure without glaucoma damage			H40.06*	Primary angle closure without glaucoma damage			H40.06*	Primary angle closure without glaucoma damage			H40.06*	Primary angle closure without glaucoma damage			H40.06*	Primary angle closure without glaucoma damage			H40.06*	Primary angle closure without glaucoma damage			H40.06*	Primary angle closure without glaucoma damage			H40.06*	Primary angle closure without glaucoma damage			H40.06*	Primary angle closure without glaucoma damage			H40.06*	Primary angle closure without glaucoma damage			H40.06*	Primary angle closure without glaucoma damage			H40.06*	Primary angle closure without glaucoma damage			H40.06*	Primary angle closure without glaucoma damage			H40.06*	Primary angle closure without glaucoma damage			H40.06*	Primary angle closure without glaucoma damage			H40.06*	Primary angle closure without glaucoma damage			H40.06*	Primary angle closure without glaucoma damage			H40.06*	Primary angle closure without glaucoma damage			H40.06*	Primary angle closure without glaucoma damage			H40.06*	Primary angle closure without glaucoma damage			H40.06*	Primary angle closure without glaucoma damage			H40.06*	Primary angle closure without glaucoma damage			H40.06*	Primary angle closure without glaucoma damage			H40.06*	Primary angle closure without glaucoma damage			H40.06*	Primary angle closure without glaucoma damage			H40.06*	Primary angle closure without glaucoma damage			H40.06*	Primary angle closure without glaucoma damage			H40.06*	Primary angle closure without glaucoma damage			H40.06*	Primary angle closure without glaucoma damage			H40.06*	Primary angle closure without glaucoma damage			H40.06*	Primary angle closure without glaucoma damage			H40.06*	Primary angle closure without glaucoma damage			H40.06*	Primary angle closure without glaucoma damage			H40.06*	Primary angle closure without glaucoma damage			H40.06*	Primary angle closure without glaucoma damage			H40.06*	Primary angle closure without glaucoma damage			H40.06*	Primary angle closure without glaucoma damage			H40.06*	Primary angle closure without glaucoma damage			H40.06*	Primary angle closure without glaucoma damage			H40.06*	Primary angle closure without glaucoma damage			H40.06*	Primary angle closure without glaucoma damage			H40.06*	Primary angle closure without glaucoma damage			H40.06*	Primary angle closure without glaucoma damage			H40.06*	Primary angle closure without glaucoma damage			H40.06*	Primary angle closure without glaucoma damage			H40.06*	Primary angle closure without glaucoma damage			H40.06*	Primary angle closure without glaucoma damage			H40.06*	Primary angle closure without glaucoma damage			H40.06*	Primary angle closure without glaucoma damage			H40.06*	Primary angle closure without glaucoma damage			H40.06*	Primary angle closure without glaucoma damage			H40.06*	Primary angle closure without glaucoma damage			H40.06*	Primary angle closure without glaucoma damage			H40.06*	Primary angle closure without glaucoma damage			H40.06*	Primary angle closure without glaucoma damage			H40.06*	Primary angle closure without glaucoma damage			H40.06*	Primary angle closure without glaucoma damage			H40.06*	Primary angle closure without glaucoma damage			H40.06*	Primary angle closure without glaucoma damage			H40.06*	Primary angle closure without glaucoma damage			H40.06*	Primary angle closure without glaucoma damage			H40.06*	Primary angle closure without glaucoma damage			H40.06*	Primary angle closure without glaucoma damage			H40.06*	Primary angle closure without glaucoma damage			H40.06*	Primary angle closure without glaucoma damage			H40.06*	Primary angle closure without glaucoma damage			H40.06*	Primary angle closure without glaucoma damage			H40.06*	Primary angle closure without glaucoma damage			H40.06*
Primary open-angle glaucoma		H40.12*	Low-tension glaucoma	Primary open-angle glaucoma			H40.11*	Primary open-angle glaucoma			H40.11*	Primary open-angle glaucoma			H40.11*	Primary open-angle glaucoma			H40.11*	Primary open-angle glaucoma			H40.11*	Primary open-angle glaucoma			H40.11*	Primary open-angle glaucoma			H40.11*	Primary open-angle glaucoma			H40.11*	Primary open-angle glaucoma			H40.11*	Primary open-angle glaucoma			H40.11*	Primary open-angle glaucoma			H40.11*	Primary open-angle glaucoma			H40.11*	Primary open-angle glaucoma			H40.11*	Primary open-angle glaucoma			H40.11*	Primary open-angle glaucoma			H40.11*	Primary open-angle glaucoma			H40.11*	Primary open-angle glaucoma			H40.11*	Primary open-angle glaucoma			H40.11*	Primary open-angle glaucoma			H40.11*	Primary open-angle glaucoma			H40.11*	Primary open-angle glaucoma			H40.11*	Primary open-angle glaucoma			H40.11*	Primary open-angle glaucoma			H40.11*	Primary open-angle glaucoma			H40.11*	Primary open-angle glaucoma			H40.11*	Primary open-angle glaucoma			H40.11*	Primary open-angle glaucoma			H40.11*	Primary open-angle glaucoma			H40.11*	Primary open-angle glaucoma			H40.11*	Primary open-angle glaucoma			H40.11*	Primary open-angle glaucoma			H40.11*	Primary open-angle glaucoma			H40.11*	Primary open-angle glaucoma			H40.11*	Primary open-angle glaucoma			H40.11*	Primary open-angle glaucoma			H40.11*	Primary open-angle glaucoma			H40.11*	Primary open-angle glaucoma			H40.11*	Primary open-angle glaucoma			H40.11*	Primary open-angle glaucoma			H40.11*	Primary open-angle glaucoma			H40.11*	Primary open-angle glaucoma			H40.11*	Primary open-angle glaucoma			H40.11*	Primary open-angle glaucoma			H40.11*	Primary open-angle glaucoma			H40.11*	Primary open-angle glaucoma			H40.11*	Primary open-angle glaucoma			H40.11*	Primary open-angle glaucoma			H40.11*	Primary open-angle glaucoma			H40.11*	Primary open-angle glaucoma			H40.11*	Primary open-angle glaucoma			H40.11*	Primary open-angle glaucoma			H40.11*	Primary open-angle glaucoma			H40.11*	Primary open-angle glaucoma			H40.11*	Primary open-angle glaucoma			H40.11*	Primary open-angle glaucoma			H40.11*	Primary open-angle glaucoma			H40.11*	Primary open-angle glaucoma			H40.11*	Primary open-angle glaucoma			H40.11*	Primary open-angle glaucoma			H40.11*	Primary open-angle glaucoma			H40.11*	Primary open-angle glaucoma			H40.11*	Primary open-angle glaucoma			H40.11*	Primary open-angle glaucoma			H40.11*	Primary open-angle glaucoma			H40.11*	Primary open-angle glaucoma			H40.11*	Primary open-angle glaucoma			H40.11*	Primary open-angle glaucoma			H40.11*	Primary open-angle glaucoma			H40.11*	Primary open-angle glaucoma			H40.11*	Primary open-angle glaucoma			H40.11*	Primary open-angle glaucoma			H40.11*	Primary open-angle glaucoma			H40.11*	Primary open-angle glaucoma			H40.11*	Primary open-angle glaucoma			H40.11*	Primary open-angle glaucoma			H40.11*	Primary open-angle glaucoma			H40.11*	Primary open-angle glaucoma			H40.11*	Primary open-angle glaucoma			H40.11*	Primary open-angle glaucoma			H40.11*	Primary open-angle glaucoma			H40.11*	Primary open-angle glaucoma			H40.11*	Primary open-angle glaucoma			H40.11*	Primary open-angle glaucoma			H40.11*	Primary open-angle glaucoma			H40.11*	Primary open-angle glaucoma			H40.11*	Primary open-angle glaucoma			H40.11*	Primary open-angle glaucoma			H40.11*	Primary open-angle glaucoma			H40.11*	Primary open-angle glaucoma			H40.11*	Primary open-angle glaucoma			H40.11*	Primary open-angle glaucoma			H40.11*	Primary open-angle glaucoma			H40.11*	Primary open-angle glaucoma			H40.11*	Primary open-angle glaucoma			H40.11*	Primary open-angle glaucoma			H40.11*	Primary open-angle glaucoma			H40.11*	Primary open-angle glaucoma			H40.11*	Primary open-angle glaucoma			H40.11*	Primary open-angle glaucoma			H40.11*	Primary open-angle glaucoma			H40.11*	Primary open-angle glaucoma			H40.11*	Primary open-angle glaucoma			H40.11*	Primary open-angle glaucoma			H40.11*	Primary open-angle glaucoma			H40.11*	Primary open-angle glaucoma			H40.11*	Primary open-angle glaucoma			H40.11*	Primary open-angle glaucoma			H40.11*	Primary open-angle glaucoma			H40.11*	Primary open-angle glaucoma			H40.11*	Primary open-angle glaucoma			H40.11*	Primary open-angle glaucoma			H40.11*	Primary open-angle glaucoma			H40.11*	Primary open-angle glaucoma			H40.11*	Primary open-angle glaucoma			H40.11*	Primary open-angle glaucoma			H40.11*	Primary open-angle glaucoma			H40.11*	Primary open-angle glaucoma			H40.11*	Primary open-angle glaucoma			H40.11*	Primary open-angle glaucoma			H40.11*	Primary open-angle glaucoma			H40.11*	Primary open-angle glaucoma			H40.11*	Primary open-angle glaucoma			H40.11*	Primary open-angle glaucoma			H40.11*	Primary open-angle glaucoma			H40.11*	Primary open-angle glaucoma			H40.11*	Primary open-angle glaucoma			H40.11*	Primary open-angle glaucoma			H40.11*	Primary open-angle glaucoma			H40.11*	Primary open-angle glaucoma			H40.11*	Primary open-angle glaucoma			H40.11*	Primary open-angle glaucoma			H40.11*	Primary open-angle glaucoma			H40.11*	Primary open-angle glaucoma			H40.11*	Primary open-angle glaucoma			H40.11*	Primary open-angle glaucoma			H40.11*	Primary open-angle glaucoma			H40.11*	Primary open-angle glaucoma			H40.11*	Primary open-angle glaucoma			H40.11*	Primary open-angle glaucoma			H40.11*	Primary open-angle glaucoma			H40.11*	Primary open-angle glaucoma			H40.11*	Primary open-angle glaucoma			H40.11*	Primary open-angle glaucoma			H40.11*	Primary open-angle glaucoma			H40.11*	Primary open-angle glaucoma			H40.11*	Primary open-angle glaucoma			H40.11*	Primary open-angle glaucoma			H40.11*	Primary open-angle glaucoma			H40.11*	Primary open-angle glaucoma			H40.11*	Primary open-angle glaucoma			H40.11*	Primary open-angle glaucoma			H40.11*	Primary open-angle glaucoma			H40.11*	Primary open-angle glaucoma			H40.11*	Primary open-angle glaucoma			H40.11*	Primary open-angle glaucoma			H40.11*	Primary open-angle glaucoma			H40.11*	Primary open-angle glaucoma			H40.11*	Primary open-angle glaucoma			H40.11*	Primary open-angle glaucoma			H40.11*	Primary open-angle glaucoma			H40.11*	Primary open-angle glaucoma			H40.11*	Primary open-angle glaucoma			H40.11*	Primary open-angle glaucoma			H40.11*	Primary open-angle glaucoma			H40.11*	Primary open-angle glaucoma			H40.11*	Primary open-angle glaucoma			H40.11*	Primary open-angle glaucoma			H40.11*	Primary open-angle glaucoma			H40.11*	Primary open-angle glaucoma			H40.11*	Primary open-angle glaucoma			H40.11*	Primary open-angle glaucoma			H40.11*	Primary open-angle glaucoma			H40.11*	Primary open-angle glaucoma			H40.11*	Primary open-angle glaucoma			H40.11*	Primary open-angle glaucoma			H40.11*	Primary open-angle glaucoma			H40.11*	Primary open-angle glaucoma			H40.11*	Primary open-angle glaucoma			H40.11*	Primary open-angle glaucoma			H40.11*	Primary open-angle glaucoma			H40.11*	Primary open-angle glaucoma			H40.11*	Primary open-angle glaucoma			H40.11*	Primary open-angle glaucoma			H40.11*	Primary open-angle glaucoma			H40.11*	Primary open-angle glaucoma			H40.11*	Primary open-angle glaucoma			H40.11*	Primary open-angle glaucoma			H40.11*	Primary open-angle glaucoma			H40.11*	Primary open-angle glaucoma			H40.11*	Primary open-angle glaucoma			H40.11*	Primary open-angle glaucoma			H40.11*	Primary open-angle glaucoma			H40.11*	Primary open-angle glaucoma			H40.11*	Primary open-angle glaucoma			H40.11*	Primary open-angle glaucoma			H40.11*	Primary open-angle glaucoma			H40.11*	Primary open-angle glaucoma			H40.11*	Primary open-angle glaucoma			H40.11*	Primary open-angle glaucoma			H40.11*	Primary open-angle glaucoma			H40.11*	Primary open-angle glaucoma			H40.11*	Primary open-angle glaucoma			H40.11*	Primary open-angle glaucoma			H40.11*	Primary open-angle glaucoma			H40.11*	Primary open-angle glaucoma			H40.11*	Primary open-angle glaucoma			H40.11*	Primary open-angle glaucoma			H40.11*	Primary open-angle glaucoma			H40.11*	Primary open-angle glaucoma			H40.11*	Primary open-angle glaucoma			H40.11*	Primary open-angle glaucoma			H40.11*	Primary open-angle glaucoma			H40.11*	Primary open-angle glaucoma			H40.11*	Primary open-angle glaucoma			H40.11*	Primary open-angle glaucoma			H40.11*	Primary open-angle glaucoma			H40.11*	Primary open-angle glaucoma			H40.11*	Primary open-angle glaucoma			H40.11*	Primary open-angle glaucoma			H40.11*	Primary open-angle glaucoma			H40.11*	Primary open-angle glaucoma			H40.11*	Primary open-angle glaucoma			H40.11*	Primary open-angle glaucoma			H40.11*	Primary open-angle glaucoma			H40.11*	Primary open-angle glaucoma			H40.11*	Primary open-angle glaucoma			H40.11*	Primary open-angle glaucoma			H40.11*	Primary open-angle glaucoma			H40.11*	Primary open-angle glaucoma			H40.11*	Primary open-angle glaucoma			H40.11*	Primary open-angle glaucoma			H40.11*	Primary open-angle glaucoma			H40.11*	Primary open-angle glaucoma			H40.11*	Primary open-angle glaucoma			H40.11*	Primary open-angle glaucoma			H40.11*	Primary open-angle glaucoma			H40.11*	Primary open-angle glaucoma			H40.11*	Primary open-angle glaucoma			H40.11*	Primary open-angle glaucoma			H40.11*	Primary open-angle glaucoma			H40.11*	Primary open-angle glaucoma			H40.11*	Primary open-angle glaucoma			H40.11*	Primary open-angle glaucoma			H40.11*	Primary open-angle glaucoma			H40.11*	Primary open-angle glaucoma			H40.11*	Primary open-angle glaucoma			H40.11*	Primary open-angle glaucoma			H40.11*	Primary open-angle glaucoma			H40.11*	Primary open-angle glaucoma			H40.11*	Primary open-angle glaucoma			H40.11*	Primary open-angle glaucoma			H40.11*	Primary open-angle glaucoma			H40.11*	Primary open-angle glaucoma			H40.11*	Primary open-angle glaucoma			H40.11*	Primary open-angle glaucoma			H40.11*	Primary open-angle glaucoma			H40.11*	Primary open-angle glaucoma			H40.11*	Primary open-angle glaucoma			H40.11*	Primary open-angle glaucoma			H40.11*	Primary open-angle glaucoma			H40.11*	Primary open-angle glaucoma			H40.11*	Primary open-angle glaucoma			H40.11*	Primary open-angle glaucoma			H40.11*	Primary open-angle glaucoma			H40.11*	Primary open-angle glaucoma			H40.11*	Primary open-angle glaucoma			H40.11*	Primary open-angle glaucoma			H40.11*	Primary open-angle glaucoma			H40.11*	Primary open-angle glaucoma			H40.11*	Primary open-angle glaucoma			H40.11*	Primary open-angle glaucoma			H40.11*	Primary open-angle glaucoma			H40.11*	Primary open-angle glaucoma			H40.11*	Primary open-angle glaucoma			H40.11*	Primary open-angle glaucoma			H40.11*	Primary open-angle glaucoma			H40.11*	Primary open-angle glaucoma			H40.11*	Primary open-angle glaucoma			H40.11*	Primary open-angle glaucoma			H40.11*	Primary open-angle glaucoma			H40.11*	Primary open-angle glaucoma			H40.11*	Primary open-angle glaucoma			H40.11*	Primary open-angle glaucoma			H40.11*	Primary open-angle glaucoma			H40.11*	Primary open-angle glaucoma			H40.11*	Primary open-angle glaucoma			H40.11*	Primary open-angle glaucoma			H40.11*	Primary open-angle glaucoma			H40.11*	Primary open-angle glaucoma			H40.11*	Primary open-angle glaucoma			H40.11*	Primary open-angle glaucoma			H40.11*	Primary open-angle glaucoma			H40.11*	Primary open-angle glaucoma			H40.11*	Primary open-angle glaucoma			H40.11*	Primary open-angle glaucoma			H40.11*	Primary open-angle glaucoma			H40.11*	Primary open-angle glaucoma			H40.11*	Primary open-angle glaucoma			H40.11*	Primary open-angle glaucoma			H40.11*	Primary open-angle glaucoma			H40.11*	Primary open-angle glaucoma			H40.11*	Primary open-angle glaucoma			H40.11*	Primary open-angle glaucoma			H40.11*	Primary open-angle glaucoma			H40.11*	Primary open-angle glaucoma			H40.11*	Primary open-angle glaucoma			H40.11*	Primary open-angle glaucoma			H40.11*	Primary open-angle glaucoma			H40.11*	Primary open-angle glaucoma			H40.11*	Primary open-angle glaucoma			H40.11*	Primary open-angle glaucoma			H40.11*	Primary open-angle glaucoma			H40.11*	Primary open-angle glaucoma			H40.11*	Primary open-angle glaucoma			H40.11*	Primary open-angle glaucoma			H40.11*	Primary open-angle glaucoma			H40.11*	Primary open-angle glaucoma			H40.11*	Primary open-angle glaucoma			H40.11*	Primary open-angle glaucoma			H40.11*	Primary open-angle glaucoma			H40.11*	Primary open-angle glaucoma			H40.11*	Primary open-angle glaucoma			H40.11*	Primary open-angle glaucoma			H40.11*	Primary open-angle glaucoma			H40.11*	Primary open-angle glaucoma			H40.11*	Primary open-angle glaucoma			H40.11*	Primary open-angle glaucoma			H40.11*	Primary open-angle glaucoma			H40.11*	Primary open-angle glaucoma			H40.11*	Primary open-angle glaucoma			H40.11*	Primary open-angle glaucoma			H40.11*	Primary open-angle glaucoma			H40.11*	Primary open-angle glaucoma			H40.11*	Primary open-angle glaucoma			H40.11*	Primary open-angle glaucoma			H40.11*	Primary open-angle glaucoma			H40.11*	Primary open-angle glaucoma			H40.11*	Primary open-angle glaucoma			H40.11*	Primary open-angle glaucoma			H40.11*	Primary open-angle glaucoma			H40.11*	Primary open-angle glaucoma			H40.11*	Primary open-angle glaucoma			H40.11*	Primary open-angle glaucoma			H40.11*	Primary open-angle glaucoma			H40.11*	Primary open-angle glaucoma			H40.11*	Primary open-angle glaucoma			H40.11*	Primary open-angle glaucoma			H40.11*	Primary open-angle glaucoma			H40.11*	Primary open-angle glaucoma			H40.11*	Primary open-angle glaucoma			H40.11*	Primary open-angle glaucoma			H40.11*	Primary open-angle glaucoma			H40.11*	Primary open-angle glaucoma			H40.11*	Primary open-angle glaucoma			H40.11*	Primary open-angle glaucoma			H40.11*	Primary open-angle glaucoma			H40.11*	Primary open-angle glaucoma			H40.11*	Primary open-angle glaucoma			H40.11*	Primary open-angle glaucoma			H40.11*	Primary open-angle glaucoma			H40.11*	Primary open-angle glaucoma			H40.11*	Primary open-angle glaucoma			H40.11*	Primary open-angle glaucoma			H40.11*	Primary open-angle glaucoma			H40.11*	Primary open-angle glaucoma			H40.11*	Primary open-angle glaucoma			H40.11*	Primary open-angle glaucoma			H40.11*	Primary open-angle glaucoma			H40.11*	Primary open-angle glaucoma			H40.11*	Primary open-angle glaucoma			H40.11*	Primary open-angle glaucoma			H40.11*	Primary open-angle glaucoma			H40.11*	Primary open-angle glaucoma			H40.11*	Primary open-angle glaucoma			H40.11*	Primary open-angle glaucoma			H40.11*	Primary open-angle glaucoma			H40.11*	Primary open-angle glaucoma			H40.11*	Primary open-angle glaucoma			H40.11*	Primary open-angle glaucoma			H40.11*	Primary open-angle glaucoma			H40.11*	Primary open-angle glaucoma			H40.11*	Primary open-angle glaucoma			H40.11*	Primary open-angle glaucoma			H40.11*	Primary open-angle glaucoma			H40.11*	Primary open-angle glaucoma			H40.11*	Primary open-angle glaucoma			H40.11*	Primary open-angle glaucoma			H40.11*	Primary open-angle glaucoma			H40.11*	Primary open-angle glaucoma			H40.11*	Primary open-angle glaucoma			H40.11*	Primary open-angle glaucoma			H40.11*	Primary open-angle glaucoma			H40.11*	Primary open-angle glaucoma			H40.11*	Primary open-angle glaucoma			H40.11*	Primary open-angle glaucoma			H40.11*	Primary open-angle glaucoma			H40.11*	Primary open-angle glaucoma			H40.11*	Primary open-angle glaucoma			H40.11*	Primary open-angle glaucoma			H40.11*	Primary open-angle glaucoma			H40.11*	Primary open-angle glaucoma			H40.11*	Primary open-angle glaucoma			H40.11*	Primary open-angle glaucoma			H40.11*	Primary open-angle glaucoma			H40.11*	Primary open-angle glaucoma			H40.11*	Primary open-angle glaucoma			H40.11*	Primary open-angle glaucoma			H40.11*	Primary open-angle glaucoma			H40.11*	Primary open-angle glaucoma			H40.11*	Primary open-angle glaucoma			H40.11*	Primary open-angle glaucoma			H40.11*	Primary open-angle glaucoma			H40.11*	Primary open-angle glaucoma			H40.11*	Primary open-angle glaucoma			H40.11*	Primary open-angle glaucoma			H40.11*	Primary open-angle glaucoma			H40.11*	Primary open-angle glaucoma			H40.11*	Primary open-angle glaucoma			H40.11*	Primary open-angle glaucoma			H40.11*	Primary open-angle glaucoma			H40.11*	Primary open-angle glaucoma			H40.11*	Primary open-angle glaucoma			H40.11*	Primary open-angle glaucoma			H40.11*	Primary open-angle glaucoma			H40.11*	Primary open-angle glaucoma			H40.11*	Primary open-angle glaucoma			H40.11*	Primary open-angle glaucoma			H40.11*	Primary open-angle glaucoma			H40.11*	Primary open-angle glaucoma			H40.11*	Primary open-angle glaucoma			H40.11*	Primary open-angle glaucoma			H40.11*	Primary open-angle glaucoma			H40.11*	Primary open-angle glaucoma			H40.11*	Primary open-angle glaucoma			H40.11*	Primary open-angle glaucoma			H40.11*	Primary open-angle glaucoma			H40.11*	Primary open-angle glaucoma			H40.11*	Primary open-angle glaucoma			H40.11*	Primary open-angle glaucoma			H40.11*	Primary open-angle glaucoma			H40.11*	Primary open-angle glaucoma			H40.11*	Primary open-angle glaucoma			H40.11*	Primary open-angle glaucoma			H40.11*	Primary open-angle glaucoma			H40.11*	Primary open-angle glaucoma			H40.11*	Primary open-angle glaucoma			H40.11*	Primary open-angle glaucoma			H40.11*	Primary open-angle glaucoma			H40.11*	Primary open-angle glaucoma			H40.11*	Primary open-angle glaucoma			H40.11*	Primary open-angle glaucoma			H40.11*	Primary open-angle glaucoma			H40.11*	Primary open-angle glaucoma			H40.11*	Primary open-angle glaucoma			H40.11*	Primary open-angle glaucoma			H40.11*	Primary open-angle glaucoma			H40.11*	Primary open-angle glaucoma			H40.11*	Primary open-angle glaucoma			H40.11*	Primary open-angle glaucoma			H40.11*	Primary open-angle glaucoma			H40.11*	Primary open-angle glaucoma			H40.11*	Primary open-angle glaucoma			H40.11*	Primary open-angle glaucoma			H40.11*	Primary open-angle glaucoma			H40.11*	Primary open-angle glaucoma			H40.11*	Primary open-angle glaucoma			H40.11*	Primary open-angle glaucoma			H40.11*	Primary open-angle glaucoma			H40.11*	Primary open-angle glaucoma			H40.11*	Primary open-angle glaucoma			H40.11*	Primary open-angle glaucoma			H40.11*	Primary open-angle glaucoma			H40.11*	Primary open-angle glaucoma			H40.11*	Primary open-angle glaucoma			H40.11*	Primary open-angle glaucoma			H40.11*	Primary open-angle glaucoma			H40.11*	Primary open-angle glaucoma			H40.11*	Primary open-angle glaucoma			H40.11*	Primary open-angle glaucoma			H40.11*	Primary open-angle glaucoma			H40.11*	Primary open-angle glaucoma			H40.11*	Primary open-angle glaucoma			H40.11*	Primary open-angle glaucoma			H40.11*	Primary open-angle glaucoma			H40.11*	Primary open-angle glaucoma			H40.11*	Primary open-angle glaucoma			H40.11*	Primary open-angle glaucoma			H40.11*	Primary open-angle glaucoma			H40.11*	Primary open-angle glaucoma			H40.11*	Primary open-angle glaucoma			H40.11*	Primary open-angle glaucoma			H40.11*	Primary open-angle glaucoma			H40.11*	Primary open-angle glaucoma			H40.11*	Primary open-angle glaucoma			H40.11*	Primary open-angle glaucoma			H40.11*	Primary open-angle glaucoma			H40.11*	Primary open-angle glaucoma			H40.11*	Primary open-angle glaucoma			H40.11*	Primary open-angle glaucoma			H40.11*	Primary open-angle glaucoma			H40.11*	Primary open-angle glaucoma			H40.11*	Primary open-angle glaucoma			H40.11*	Primary open-angle glaucoma			H40.11*	Primary open-angle glaucoma			H40.11*	Primary open-angle glaucoma			H40.11*	Primary open-angle glaucoma			H40.11*	Primary open-angle glaucoma			H40.11*	Primary open-angle glaucoma			H40.11*	Primary open-angle glaucoma			H40.11*	Primary open-angle glaucoma			H40.11*	Primary open-angle glaucoma			H40.11*	Primary open-angle glaucoma			H40.11*	Primary open-angle glaucoma			H40.11*	Primary open-angle glaucoma			H40.11*	Primary open-angle glaucoma			H40.11*	Primary open-angle glaucoma			H40.11*	Primary open-angle glaucoma			H40.11*	Primary open-angle glaucoma			H40.11*	Primary open-angle glaucoma			H40.11*	Primary open-angle glaucoma			H40.11*	Primary open-angle glaucoma			H40.11*	Primary open-angle glaucoma			H40.11*	Primary open-angle glaucoma			H40.11*	Primary open-angle glaucoma			H40.11*	Primary open-angle glaucoma			H40.11*	Primary open-angle glaucoma			H40.11*	Primary open-angle glaucoma			H40.11*	Primary open-angle glaucoma			H40.11*	Primary open-angle glaucoma			H40.11*	Primary open-angle glaucoma			H40.11*	Primary open-angle glaucoma			H40.11*	Primary open-angle glaucoma			H40.11*	Primary open-angle glaucoma			H40.11*	Primary open-angle glaucoma			H40.11*	Primary open-angle glaucoma			H40.11*	Primary open-angle glaucoma			H40.11*	Primary open-angle glaucoma			H40.11*	Primary open-angle glaucoma			H40.11*	Primary open-angle glaucoma			H40.11*	Primary open-angle glaucoma			H40.11*	Primary open-angle glaucoma			H40.11*	Primary open-angle glaucoma			H40.11*	Primary open-angle glaucoma			H40.11*	Primary open-angle glaucoma			H40.11*	Primary open-angle glaucoma			H40.11*	Primary open-angle glaucoma			H40.11*	Primary open-angle glaucoma			H40.11*	Primary open-angle glaucoma			H40.11*	Primary open-angle glaucoma			H40.11*	Primary open-angle glaucoma			H40.11*	Primary open-angle glaucoma			H40.11*	Primary open-angle glaucoma			H40.11*	Primary open-angle glaucoma			H40.11*	Primary open-angle glaucoma			H40.11*	Primary open-angle glaucoma			H40.11*	Primary open-angle glaucoma			H40.11*	Primary open-angle glaucoma			H40.11*	Primary open-angle glaucoma			H40.11*	Primary open-angle glaucoma			H40.11*	Primary open-angle glaucoma			H40.11*	Primary open-angle glaucoma			H40.11*	Primary open-angle glaucoma			H40.11*	Primary open-angle glaucoma			H40.11*	Primary open-angle glaucoma			H40.11*	Primary open-angle glaucoma			H40.11*	Primary open-angle glaucoma			H40.11*	Primary open-angle glaucoma			H40.11*	Primary open-angle glaucoma			H40.11*	Primary open-angle glaucoma			H40.11*	Primary open-angle glaucoma			H40.11*	Primary open-angle glaucoma			H40.11*	Primary open-angle glaucoma			H40.11*	Primary open-angle glaucoma			H40.11*	Primary open-angle glaucoma			H40.11*	Primary open-angle glaucoma			H40.11*	Primary open-angle glaucoma			H40.11*	Primary open-angle glaucoma			H40.11*	Primary open-angle glaucoma			H40.11*	Primary open-angle glaucoma			H40.11*	Primary open-angle glaucoma			H40.11*	Primary open-angle glaucoma			H40.11*	Primary open-angle glaucoma			H40.11*	Primary open-angle glaucoma			H40.11*	Primary open-angle glaucoma			H40.11*	Primary open-angle glaucoma			H40.11*	Primary open-angle glaucoma			H40.11*	Primary open-angle glaucoma			H40.11*	Primary open-angle glaucoma			H40.11*	Primary open-angle glaucoma			H40.11*	Primary open-angle glaucoma			H40.11*	Primary open-angle glaucoma			H40.11*	Primary open-angle glaucoma			H40.11*	Primary open-angle glaucoma			H40.11*	Primary open-angle glaucoma			H40.11*	Primary open-angle glaucoma			H40.11*	Primary open-angle glaucoma			H40.11*	Primary open-angle glaucoma			H40.11*	Primary open-angle glaucoma			H40.11*	Primary open-angle glaucoma			H40.11*	Primary open-angle glaucoma			H40.11*	Primary open-angle glaucoma			H40.11*	Primary open-angle glaucoma			H40.11*	Primary open-angle glaucoma			H40.11*	Primary open-angle glaucoma			H40.11*	Primary open-angle glaucoma			H40.11*	Primary open-angle glaucoma			H40.11*	Primary open-angle glaucoma			H40.11*	Primary open-angle glaucoma			H40.11*	Primary open-angle glaucoma			H40.11*	Primary open-angle glaucoma			H40.11*	Primary open-angle glaucoma			H40.11*	Primary open-angle glaucoma			H40.11*	Primary open-angle glaucoma			H40.11*	Primary open-angle glaucoma			H40.11*	Primary open-angle glaucoma			H40.11*	Primary open-angle glaucoma			H40.11*	Primary open-angle glaucoma			H40.11*	Primary open-angle glaucoma			H40.11*	Primary open-angle glaucoma			H40.11*	Primary open-angle glaucoma			H40.11*	Primary open-angle glaucoma			H40.11*	Primary open-angle glaucoma			H40.11*	Primary open-angle glaucoma			H40.11*	Primary open-angle glaucoma			H40.11*	Primary open-angle glaucoma			H40.11*	Primary open-angle glaucoma			H40.11*	Primary open-angle glaucoma			H40.11*	Primary open-angle glaucoma			H40.11*	Primary open-angle glaucoma			H40.11*	Primary open-angle glaucoma			H40.11*	Primary open-angle glaucoma			H40.11*	Primary open-angle glaucoma			H40.11*	Primary open-angle glaucoma			H40.11*	Primary open-angle glaucoma			H40.11*	Primary open-angle glaucoma			H40.11*	Primary open-angle glaucoma			H40.11*	Primary open-angle glaucoma			H40.11*	Primary open-angle glaucoma			H40.11*	Primary open-angle glaucoma			H40.11*	Primary open-angle glaucoma			H40.11*	Primary open-angle glaucoma			H40.11*	Primary open-angle glaucoma			H40.11*	Primary open-angle glaucoma			H40.11*	Primary open-angle glaucoma			H40.11*	Primary open-angle glaucoma			H40.11*	Primary open-angle glaucoma			H40.11*	Primary open-angle glaucoma			H40.11*	Primary open-angle glaucoma			H40.11*	Primary open-angle glaucoma			H40.11*	Primary open-angle glaucoma			H40.11*	Primary open-angle glaucoma			H40.11*	Primary open-angle glaucoma			H40.11*	Primary open-angle glaucoma			H40.11*	Primary open-angle glaucoma			H40.11*	Primary open-angle glaucoma			H40.11*	Primary open-angle glaucoma			H40.11*	Primary open-angle glaucoma			H40.11*	Primary open-angle glaucoma			H40.11*	Primary open-angle glaucoma			H40.11*	Primary open-angle glaucoma			H40.11*	Primary open-angle glaucoma			H40.11*	Primary open-angle glaucoma			H40.11*	Primary open-angle glaucoma			H40.11*	Primary open-angle glaucoma			H40.11*	Primary open-angle glaucoma			H40.11*	Primary open-angle glaucoma			H40.11*	Primary open-angle glaucoma			H40.11*	Primary open-angle glaucoma			H40.11*	Primary open-angle glaucoma			H40.11*	Primary open-angle glaucoma			H40.11*	Primary open-angle glaucoma			H40.11*	Primary open-angle glaucoma			H40.11*	Primary open-angle glaucoma			H40.11*	Primary open-angle glaucoma			H40.11*	Primary open-angle glaucoma			H40.11*	Primary open-angle glaucoma			H40.11*	Primary open-angle glaucoma			H40.11*	Primary open-angle glaucoma			H40.11*	Primary open-angle glaucoma			H40.11*	Primary open-angle glaucoma			H40.11*	Primary open-angle glaucoma			H40.11*	Primary open-angle glaucoma			H40.11*	Primary open-angle glaucoma			H40.11*	Primary open-angle glaucoma			H40.11*	Primary open-angle glaucoma			H40.11*	Primary open-angle glaucoma			H40.11*	Primary open-angle glaucoma			H40.11*	Primary open-angle glaucoma			H40.11*	Primary open-angle glaucoma			H40.11*	Primary open-angle glaucoma			H40.11*	Primary open-angle glaucoma			H40.11*	Primary open-angle glaucoma			H40.11*	Primary open-angle glaucoma			H40.11*	Primary open-angle glaucoma			H40.11*	Primary open-angle glaucoma			H40.11*	Primary open-angle glaucoma			H40.11*	Primary open-angle glaucoma			H40.11*	Primary open-angle glaucoma			H40.11*	Primary open-angle glaucoma			H40.11*	Primary open-angle glaucoma			H40.11*	Primary open-angle glaucoma			H40.11*	Primary open-angle glaucoma			H40.11*	Primary open-angle glaucoma			H40.11*	Primary open-angle glaucoma			H40.11*	Primary open-angle glaucoma			H40.11*	Primary open-angle glaucoma			H40.11*	Primary open-angle glaucoma			H40.11*	Primary open-angle glaucoma			H40.11*	Primary open-angle glaucoma			H40.11*	Primary open-angle glaucoma			H40.11*	Primary open-angle glaucoma			H40.11*	Primary open-angle glaucoma			H40.11*	Primary open-angle glaucoma			H40.11*	Primary open-angle glaucoma			H40.11*	Primary open-angle glaucoma			H40.11*	Primary open-angle glaucoma			H40.11*	Primary open-angle glaucoma			H40.11*	Primary open-angle glaucoma			H40.11*	Primary open-angle glaucoma			H40.11*	Primary open-angle glaucoma			H40.11*	Primary open-angle glaucoma			H40.11*	Primary open-angle glaucoma			H40.11*	Primary open-angle glaucoma			H40.11*	Primary open-angle glaucoma			H40.11*	Primary open-angle glaucoma			H40.11*	Primary open-angle glaucoma			H40.11*	Primary open-angle glaucoma			H40.11*	Primary open-angle glaucoma			H40.11*	Primary open-angle glaucoma			H40.11*	Primary open-angle glaucoma			H40.11*	Primary open-angle glaucoma			H40.11*	Primary open-angle glaucoma			H40.11*	Primary open-angle glaucoma			H40.11*	Primary open-angle glaucoma			H40.11*	Primary open-angle glaucoma			H40.11*	Primary open-angle glaucoma			H40.11*	Primary open-angle glaucoma			H40.11*	Primary open-angle glaucoma			H40.11*	Primary open-angle glaucoma			H40.11*	Primary open-angle glaucoma			H40.11*	Primary open-angle glaucoma			H40.11*	Primary open-angle glaucoma			H40.11*	Primary open-angle glaucoma			H40.11*	Primary open-angle glaucoma			H40.11*	Primary open-angle glaucoma			H40.11*	Primary open-angle glaucoma			H40.11*	Primary open-angle glaucoma			H40.11*	Primary open-angle glaucoma			H40.11*	Primary open-angle glaucoma			H40.11*	Primary open-angle glaucoma			H40.11*	Primary open-angle glaucoma			H40.11*	Primary open-angle glaucoma			H40.11*	Primary open-angle glaucoma			H40.11*	Primary open-angle glaucoma			H40.11*	Primary open-angle glaucoma			H40.11*	Primary open-angle glaucoma			H40.11*	Primary open-angle glaucoma			H40.11*	Primary open-angle glaucoma			H40.11*	Primary open-angle glaucoma			H40.11*	Primary open-angle glaucoma			H40.11*	Primary open-angle glaucoma			H40.11*	Primary open-angle glaucoma			H40.11*	Primary open-angle glaucoma			H40.11*	Primary open-angle glaucoma			H40.11*	Primary open-angle glaucoma			H40.11*	Primary open-angle glaucoma			H40.11*	Primary open-angle glaucoma			H40.11*	Primary open-angle glaucoma			H40.11*	Primary open-angle glaucoma			H40.11*	Primary open-angle glaucoma			H40.11*	Primary open-angle glaucoma			H40.11*	Primary open-angle glaucoma			H40.11*	Primary open-angle glaucoma			H40.11*	Primary open-angle glaucoma			H40.11*	Primary open-angle glaucoma			H40.11*	Primary open-angle glaucoma			H40.11*	Primary open-angle glaucoma			H40.11*	Primary open-angle glaucoma			H40.11*	Primary open-angle glaucoma			H40.11*	Primary open-angle glaucoma			H40.11*	Primary open-angle glaucoma			H40.11*	Primary open-angle glaucoma			H40.11*	Primary open-angle glaucoma			H40.11*	Primary open-angle glaucoma			H40.11*	Primary open-angle glaucoma			H40.11*	Primary open-angle glaucoma			H40.11*	Primary open-angle glaucoma			H40.11*	Primary open-angle glaucoma			H40.11*	Primary open-angle glaucoma			H40.11*	Primary open-angle glaucoma			H40.11*	Primary open-angle glaucoma			H40.11*	Primary open-angle glaucoma			H40.11*	Primary open-angle glaucoma			H40.11*	Primary open-angle glaucoma			H40.11*	Primary open-angle glaucoma			H40.11*	Primary open-angle glaucoma			H40.11*	Primary open-angle glaucoma			H40.11*	Primary open-angle glaucoma			H40.11*	Primary open-angle glaucoma			H40.11*	Primary open-angle glaucoma			H40.11*	Primary open-angle glaucoma			H40.11*	Primary open-angle glaucoma			H40.11*	Primary open-angle glaucoma			H40.11*	Primary open-angle glaucoma			H40.11*	Primary open-angle glaucoma			H40.11*	Primary open-angle glaucoma			H40.11*	Primary open-angle glaucoma			H40.11*	Primary open-angle glaucoma			H40.11*	Primary open-angle glaucoma			H40.11*	Primary open-angle glaucoma			H40.11*	Primary open-angle glaucoma			H40.11*	Primary open-angle glaucoma			H40.11*	Primary open-angle glaucoma			H40.11*	Primary open-angle glaucoma			H40.11*	Primary open-angle glaucoma			H40.11*	Primary open-angle glaucoma			H40.11*	Primary open-angle glaucoma			H40.11*	Primary open-angle glaucoma			H40.11*	Primary open-angle glaucoma			H40.11*	Primary open-angle glaucoma			H40.11*	Primary open-angle glaucoma			H40.11*	Primary open-angle glaucoma			H40.11*	Primary open-angle glaucoma			H40.11*	Primary open-angle glaucoma			H40.11*	Primary open-angle glaucoma			H40.11*	Primary open-angle glaucoma			H40.11*	Primary open-angle glaucoma			H40.11*	Primary open-angle glaucoma			H40.11*	Primary open-angle glaucoma			H40.11*	Primary open-angle glaucoma			H40.11*	Primary open-angle glaucoma			H40.11*	Primary open-angle glaucoma			H40.11*	Primary open-angle glaucoma			H40.11*	Primary open-angle glaucoma			H40.11*	Primary open-angle glaucoma			H40.11*	Primary open-angle glaucoma			H40.11*	Primary open-angle glaucoma			H40.11*	Primary open-angle glaucoma			H40.11*	Primary open-angle glaucoma			H40.11*	Primary open-angle glaucoma			H40.11*	Primary open-angle glaucoma			H40.11*	Primary open-angle glaucoma			H40.11*	Primary open-angle glaucoma			H40.11*	Primary open-angle glaucoma			H40.11*	Primary open-angle glaucoma			H40.11*	Primary open-angle glaucoma			H40.11*	Primary open-angle glaucoma			H40.11*	Primary open-angle glaucoma			H40.11*	Primary open-angle glaucoma			H40.11*	Primary open-angle glaucoma			H40.11*	Primary open-angle glaucoma			H40.11*	Primary open-angle glaucoma			H40.11*	Primary open-angle glaucoma			H40.11*	Primary open-angle glaucoma			H40.11*	Primary open-angle glaucoma			H40.11*	Primary open-angle glaucoma			H40.11*	Primary open-angle glaucoma			H40.11*	Primary open-angle glaucoma			H40.11*	Primary open-angle glaucoma			H40.11*	Primary open-angle glaucoma			H40.11*	Primary open-angle glaucoma			H40.11*	Primary open-angle glaucoma			H40.11*	Primary open-angle glaucoma			H40.11*	Primary open-angle glaucoma			H40.11*	Primary open-angle glaucoma			H40.11*	Primary open-angle glaucoma			H40.11*	Primary open-angle glaucoma			H40.11*	Primary open-angle glaucoma			H40.11*	Primary open-angle glaucoma			H40.11*	Primary open-angle glaucoma			H40.11*	Primary open-angle glaucoma			H40.11*	Primary open-angle glaucoma			H40.11*	Primary open-angle glaucoma			H40.11*	Primary open-angle glaucoma			H40.11*	Primary open-angle glaucoma			H40.11*	Primary open-angle glaucoma			H40.11*	Primary open-angle glaucoma			H40.11*	Primary open-angle glaucoma			H40.11*	Primary open-angle glaucoma			H40.11*	Primary open-angle glaucoma			H40.11*	Primary open-angle glaucoma			H40.11*	Primary open-angle glaucoma			H40.11*	Primary open-angle glaucoma			H40.11*	Primary open-angle glaucoma			H40.11*	Primary open-angle glaucoma			H40.11*	Primary open-angle glaucoma			H40.11*	Primary open-angle glaucoma			H40.11*	Primary open-angle glaucoma			H40.11*	Primary open-angle glaucoma			H40.11*	Primary open-angle glaucoma			H40.11*	Primary open-angle glaucoma			H40.11*	Primary open-angle glaucoma			H40.11*	Primary open-angle glaucoma			H40.11*	Primary open-angle glaucoma			H40.11*	Primary open-angle glaucoma			H40.11*	Primary open-angle glaucoma			H40.11*	Primary open-angle glaucoma			H40.11*	Primary open-angle glaucoma			H40.11*	Primary open-angle glaucoma			H40.11*	Primary open-angle glaucoma			H40.11*	Primary open-angle glaucoma			H40.11*	Primary open-angle glaucoma			H40.11*	Primary open-angle glaucoma			H40.11*	Primary open-angle glaucoma			H40.11*	Primary open-angle glaucoma			H40.11*	Primary open-angle glaucoma			H40.11*	Primary open-angle glaucoma			H40.11*	Primary open-angle glaucoma			H40.11*	Primary open-angle glaucoma			H40.11*	Primary open-angle glaucoma			H40.11*	Primary open-angle glaucoma			H40.11*	Primary open-angle glaucoma			H40.11*	Primary open-angle glaucoma			H40.11*	Primary open-angle glaucoma			H40.11*	Primary open-angle glaucoma			H40.11*	Primary open-angle glaucoma			H40.11*	Primary open-angle glaucoma			H40.11*	Primary open-angle glaucoma			H40.11*	Primary open-angle glaucoma			H40.11*	Primary open-angle glaucoma			H40.11*	Primary open-angle glaucoma			H40.11*	Primary open-angle glaucoma			H40.11*	Primary open-angle glaucoma			H40.11*	Primary open-angle glaucoma			H40.11*	Primary open-angle glaucoma			H40.11*	Primary open-angle glaucoma			H40.11*	Primary open-angle glaucoma			H40.11*	Primary open-angle glaucoma			H40.11*	Primary open-angle glaucoma			H40.11*	Primary open-angle glaucoma			H40.11*	Primary open-angle glaucoma			H40.11*	Primary open-angle glaucoma			H40.11*	Primary open-angle glaucoma			H40.11*	Primary open-angle glaucoma			H40.11*	Primary open-angle glaucoma			H40.11*	Primary open-angle glaucoma			H40.11*	Primary open-angle glaucoma			H40.11*	Primary open-angle glaucoma			H40.11*	Primary open-angle glaucoma			H40.11*	Primary open-angle glaucoma			H40.11*	Primary open-angle glaucoma			H40.11*	Primary open-angle glaucoma			H40.11*	Primary open-angle glaucoma			H40.11*	Primary open-angle glaucoma			H40.11*	Primary open-angle glaucoma			H40.11*	Primary open-angle glaucoma			H40.11*	Primary open-angle glaucoma			H40.11*	Primary open-angle glaucoma			H40.11*	Primary open-angle glaucoma			H40.11*	Primary open-angle glaucoma			H40.11*	Primary open-angle glaucoma			H40.11*	Primary open-angle glaucoma			H40.11*	Primary open-angle glaucoma			H40.11*	Primary open-angle glaucoma			H40.11*	Primary open-angle glaucoma			H40.11*	Primary open-angle glaucoma			H40.11*	Primary open-angle glaucoma			H40.11*	Primary open-angle glaucoma			H40.11*	Primary open-angle glaucoma			H40.11*	Primary open-angle glaucoma			H40.11*	Primary open-angle glaucoma			H40.11*	Primary open-angle glaucoma			H40.11*	Primary open-angle glaucoma			H40.11*	Primary open-angle glaucoma			H40.11*	Primary open-angle glaucoma			H40.11*	Primary open-angle glaucoma			H40.11*	Primary open-angle glaucoma			H40.11*	Primary open-angle glaucoma			H40.11*	Primary open-angle glaucoma			H40.11*	Primary open-angle glaucoma			H40.11*	Primary open-angle glaucoma			H40.11*	Primary open-angle glaucoma			H40.11*	Primary open-angle glaucoma			H40.11*	Primary open-angle glaucoma			H40.11*	Primary open-angle glaucoma			H40.11*	Primary open-angle glaucoma			H40.11*	Primary open-angle glaucoma			H40.11*	Primary open-angle glaucoma			H40.11*	Primary open-angle glaucoma			H40.11*	Primary open-angle glaucoma			H40.11*	Primary open-angle glaucoma			H40.11*	Primary open-angle glaucoma			H40.11*	Primary open-angle glaucoma			H40.11*	Primary open-angle glaucoma			H40.11*	Primary open-angle glaucoma			H40.11*	Primary open-angle glaucoma			H40.11*	Primary open-angle glaucoma			H40.11*	Primary open-angle glaucoma			H40.11*	Primary open-angle glaucoma			H40.11*	Primary open-angle glaucoma			H40.11*	Primary open-angle glaucoma			H40.11*	Primary open-angle glaucoma			H40.11*	Primary open-angle glaucoma			H40.11*	Primary open-angle glaucoma			H40.11*	Primary open-angle glaucoma			H40.11*	Primary open-angle glaucoma			H40.11*	Primary open-angle glaucoma			H40.11*	Primary open-angle glaucoma			H40.11*	Primary open-angle glaucoma			H40.11*	Primary open-angle glaucoma			H40.11*	Primary open-angle glaucoma			H40.11*	Primary open-angle glaucoma			H40.11*	Primary open-angle glaucoma			H40.11*	Primary open-angle glaucoma			H40.11*	Primary open-angle glaucoma			H40.11*	Primary open-angle glaucoma			H40.11*	Primary open-angle glaucoma			H40.11*	Primary open-angle glaucoma			H40.11*	Primary open-angle glaucoma			H40.11*	Primary open-angle glaucoma			H40.11*	Primary open-angle glaucoma			H40.11*	Primary open-angle glaucoma			H40.11*	Primary open-angle glaucoma			H40.11*	Primary open-angle glaucoma			H40.11*	Primary open-angle glaucoma			H40.11*	Primary open-angle glaucoma			H40.11*	Primary open-angle glaucoma			H40.11*	Primary open-angle glaucoma			H40.11*	Primary open-angle glaucoma			H40.11*	Primary open-angle glaucoma			H40.11*	Primary open-angle glaucoma			H40.11*	Primary open-angle glaucoma			H40.11*	Primary open-angle glaucoma			H40.11*	Primary open-angle glaucoma			H40.11*	Primary open-angle glaucoma			H40.11*	Primary open-angle glaucoma			H40.11*	Primary open-angle glaucoma			H40.11*	Primary open-angle glaucoma			H40.11*	Primary open-angle glaucoma			H40.11*	Primary open-angle glaucoma			H40.11*	Primary open-angle glaucoma			H40.11*	Primary open-angle glaucoma			H40.11*	Primary open-angle glaucoma			H40.11*	Primary open-angle glaucoma			H40.11*	Primary open-angle glaucoma			H40.11*	Primary open-angle glaucoma			H40.11*	Primary open-angle glaucoma			H40.11*	Primary open-angle glaucoma			H40.11*	Primary open-angle glaucoma			H40.11*	Primary open-angle glaucoma			H40.11*	Primary open-angle glaucoma			H40.11*	Primary open-angle glaucoma			H40.11*	Primary open-angle glaucoma			H40.11*	Primary open-angle glaucoma			H40.11*	Primary open-angle glaucoma			H40.11*	Primary open-angle glaucoma			H40.11*	Primary open-angle glaucoma			H40.11*	Primary open-angle glaucoma			H40.11*	Primary open-angle glaucoma			H40.11*	Primary open-angle glaucoma			H40.11*	Primary open-angle glaucoma			H40.11*	Primary open-angle glaucoma			H40.11*	Primary open-angle glaucoma			H40.11*	Primary open-angle glaucoma			H40.11*	Primary open-angle glaucoma			H40.11*	Primary open-angle glaucoma			H40.11*	Primary open-angle glaucoma			H40.11*	Primary open-angle glaucoma			H40.11*	Primary open-angle glaucoma			H40.11*	Primary open-angle glaucoma			H40.11*	Primary open-angle glaucoma			H40.11*	Primary open-angle glaucoma			H40.11*	Primary open-angle glaucoma			H40.11*	Primary open-angle glaucoma			H40.11*	Primary open-angle glaucoma			H40.11*	Primary open-angle glaucoma			H40.11*	Primary open-angle glaucoma			H40.11*	Primary open-angle glaucoma			H40.11*	Primary open-angle glaucoma			H40.11*	Primary open-angle glaucoma			H40.11*	Primary open-angle glaucoma			H40.11*	Primary open-angle glaucoma			H40.11*	Primary open-angle glaucoma			H40.11*	Primary open-angle glaucoma			H40.11*	Primary open-angle glaucoma			H40.11*	Primary open-angle glaucoma			H40.11*	Primary open-angle glaucoma			H40.11*	Primary open-angle glaucoma			H40.11*	Primary open-angle glaucoma			H40.11*	Primary open-angle glaucoma			H40.11*	Primary open-angle glaucoma			H40.11*	Primary open-angle glaucoma			H40.11*	Primary open-angle glaucoma			H40.11*	Primary open-angle glaucoma			H40.11*	Primary open-angle glaucoma			H40.11*	Primary open-angle glaucoma			H40.11*	Primary open-angle glaucoma			H40.11*	Primary open-angle glaucoma			H40.11*	Primary open-angle glaucoma			H40.11*	Primary open-angle glaucoma			H40.11*	Primary open-angle glaucoma			H40.11*	Primary open-angle glaucoma			H40.11*	Primary open-angle glaucoma			H40.11*	Primary open-angle glaucoma			H40.11*	Primary open-angle glaucoma			H40.11*	Primary open-angle glaucoma			H40.11*	Primary open-angle glaucoma			H40.11*	Primary open-angle glaucoma			H40.11*	Primary open-angle glaucoma			H40.11*	Primary open-angle glaucoma			H40.11*	Primary open-angle glaucoma			H40.11*	Primary open-angle glaucoma			H40.11*	Primary open-angle glaucoma			H40.11*	Primary open-angle glaucoma			H40.11*	Primary open-angle glaucoma			H40.11*	Primary open-angle glaucoma			H40.11*	Primary open-angle glaucoma			H40.11*	Primary open-angle glaucoma			H40.11*	Primary open-angle glaucoma			H40.11*	Primary open-angle glaucoma			H40.11*	Primary open-angle glaucoma			H40.11*	Primary open-angle glaucoma			H40.11*	Primary open-angle glaucoma			H40.11*	Primary open-angle glaucoma			H40.11*	Primary open-angle glaucoma			H40.11*	Primary open-angle glaucoma			H40.11*	Primary open-angle glaucoma			H40.11*	Primary open-angle glaucoma			H40.11*	Primary open-angle glaucoma			H40.11*	Primary open-angle glaucoma			H40.11*	Primary open-angle glaucoma			H40.11*	Primary open-angle glaucoma			H40.11*	Primary open-angle glaucoma			H40.11*	Primary open-angle glaucoma			H40.11*	Primary open-angle glaucoma			H40.11*	Primary open-angle glaucoma			H40.11*	Primary open-angle glaucoma			H40.11*	Primary open-angle glaucoma			H40.11*	Primary open-angle glaucoma			H40.11*	Primary open-angle glaucoma			H40.11*	Primary open-angle glaucoma			H40.11*	Primary open-angle glaucoma			H40.11*	Primary open-angle glaucoma			H40.11*	Primary open-angle glaucoma			H40.11*	Primary open-angle glaucoma			H40.11*	Primary open-angle glaucoma			H40.11*	Primary open-angle glaucoma			H40.11*	Primary open-angle glaucoma			H40.11*	Primary open-angle glaucoma			H40.11*	Primary open-angle glaucoma			H40.11*	Primary open-angle glaucoma			H40.11*	Primary open-angle glaucoma			H40.11*	Primary open-angle glaucoma			H40.11*	Primary open-angle glaucoma			H40.11*	Primary open-angle glaucoma			H40.11*	Primary open-angle glaucoma			H40.11*	Primary open-angle glaucoma			H40.11*	Primary open-angle glaucoma			H40.11*	Primary open-angle glaucoma			H40.11*	Primary open-angle glaucoma			H40.11*	Primary open-angle glaucoma			H40.11*	Primary open-angle glaucoma			H40.11*	Primary open-angle glaucoma			H40.11*	Primary open-angle glaucoma			H40.11*	Primary open-angle glaucoma			H40.11*	Primary open-angle glaucoma			H40.11*	Primary open-angle glaucoma			H40.11*	Primary open-angle glaucoma			H40.11*	Primary open-angle glaucoma			H40.11*	Primary open-angle glaucoma			H40.11*	Primary open-angle glaucoma			H40.11*	Primary open-angle glaucoma			H40.11*	Primary open-angle glaucoma			H40.11*	Primary open-angle glaucoma			H40.11*	Primary open-angle glaucoma			H40.11*	Primary open-angle glaucoma			H40.11*	Primary open-angle glaucoma			H40.11*	Primary open-angle glaucoma			H40.11*	Primary open-angle glaucoma			H40.11*	Primary open-angle glaucoma			H40.11*	Primary open-angle glaucoma			H40.11*	Primary open-angle glaucoma			H40.11*	Primary open-angle glaucoma			H40.11*	Primary open-angle glaucoma			H40.11*	Primary open-angle glaucoma			H40.11*	Primary open-angle glaucoma			H40.11*	Primary open-angle glaucoma			H40.11*	Primary open-angle glaucoma			H40.11*	Primary open-angle glaucoma			H40.11*	Primary open-angle glaucoma			H40.11*	Primary open-angle glaucoma			H40.11*	Primary open-angle glaucoma			H40.11*	Primary open-angle glaucoma			H40.11*	Primary open-angle glaucoma			H40.11*	Primary open-angle glaucoma			H40.11*	Primary open-angle glaucoma			H40.11*	Primary open-angle glaucoma			H40.11*	Primary open-angle glaucoma			H40.11*	Primary open-angle glaucoma			H40.11*	Primary open-angle glaucoma			H40.11*	Primary open-angle glaucoma			H40.11*	Primary open-angle glaucoma			H40.11*	Primary open-angle glaucoma			H40.11*	Primary open-angle glaucoma			H40.11*	Primary open-angle glaucoma			H40.11*	Primary open-angle glaucoma			H40.11*	Primary open-angle glaucoma			H40.11*	Primary open-angle glaucoma			H40.11*	Primary open-angle glaucoma			H40.11*	Primary open-angle glaucoma			H40.11*	Primary open-angle glaucoma			H40.11*	Primary open-angle glaucoma			H40.11*	Primary open-angle glaucoma			H40.11*	Primary open-angle glaucoma			H40.11*	Primary open-angle glaucoma			H40.11*	Primary open-angle glaucoma			H40.11*	Primary open-angle glaucoma			H40.11*	Primary open-angle glaucoma			H40.11*	Primary open-angle glaucoma			H40.11*	Primary open-angle glaucoma			H40.11*	Primary open-angle glaucoma			H40.11*	Primary open-angle glaucoma			H40.11*	Primary open-angle glaucoma			H40.11*	Primary open-angle glaucoma			H40.11*	Primary open-angle glaucoma			H40.11*	Primary open-angle glaucoma			H40.11*	Primary open-angle glaucoma			H40.11*	Primary open-angle glaucoma			H40.11*	Primary open-angle glaucoma			H40.11*	Primary open-angle glaucoma			H40.11*	Primary open-angle glaucoma			H40.11*	Primary open-angle glaucoma			H40.11*	Primary open-angle glaucoma			H40.11*	Primary open-angle glaucoma			H40.11*	Primary open-angle glaucoma			H40.11*	Primary open-angle glaucoma			H40.11*	Primary open-angle glaucoma			H40.11*	Primary open-angle glaucoma			H40.11*	Primary open-angle glaucoma			H40.11*	Primary open-angle glaucoma			H40.11*	Primary open-angle glaucoma			H40.11*	Primary open-angle glaucoma			H40.11*	Primary open-angle glaucoma			H40.11*	Primary open-angle glaucoma			H40.11*	Primary open-angle glaucoma			H40.11*	Primary open-angle glaucoma			H40.11*	Primary open-angle glaucoma			H40.11*	Primary open-angle glaucoma			H40.11*	Primary open-angle glaucoma			H40.11*	Primary open-angle glaucoma			H40.11*	Primary open-angle glaucoma			H40.11*	Primary open-angle glaucoma			H40.11*	Primary open-angle glaucoma			H40.11*	Primary open-angle glaucoma			H40.11*	Primary open-angle glaucoma			H40.11*	Primary open-angle glaucoma			H40.11*	Primary open-angle glaucoma			H40.11*	Primary open-angle glaucoma			H40.11*	Primary open-angle glaucoma			H40.11*	Primary open-angle glaucoma			H40.11*	Primary open-angle glaucoma			H40.11*	Primary open-angle glaucoma			H40.11*	Primary open-angle glaucoma			H40.11*	Primary open-angle glaucoma			H40.11*	Primary open-angle glaucoma			H40.11*	Primary open-angle glaucoma			H40.11*	Primary open-angle glaucoma			H40.11*	Primary open-angle glaucoma			H40.11*	Primary open-angle glaucoma			H40.11*	Primary open-angle glaucoma			H40.11*	Primary open-angle glaucoma			H40.11*	Primary open-angle glaucoma			H40.11*	Primary open-angle glaucoma			H40.11*	Primary open-angle glaucoma			H40.11*	Primary open-angle glaucoma			H40.11*	Primary open-angle glaucoma			H40.11*	Primary open-angle glaucoma			H40.11*	Primary open-angle glaucoma			H40.11*	Primary open-angle glaucoma			H40.11*	Primary open-angle glaucoma			H40.11*	Primary open-angle glaucoma			H40.11*	Primary open-angle glaucoma			H40.11*	Primary open-angle glaucoma			H40.11*	Primary open-angle glaucoma			H40.11*	Primary open-angle glaucoma			H40.11*	Primary open-angle glaucoma			H40.11*	Primary open-angle glaucoma			H40.11*	Primary open-angle glaucoma			H40.11*	Primary open-angle glaucoma			H40.11*	Primary open-angle glaucoma			H40.11*	Primary open-angle glaucoma			H40.11*	Primary open-angle glaucoma			H40.11*	Primary open-angle glaucoma			H40.11*	Primary open-angle glaucoma			H40.11*	Primary open-angle glaucoma			H40.11*	Primary open-angle glaucoma			H40.11*	Primary open-angle glaucoma			H40.11*	Primary open-angle glaucoma			H40.11*	Primary open-angle glaucoma			H40.11*	Primary open-angle glaucoma			H40.11*	Primary open-angle glaucoma			H40.11*	Primary open-angle glaucoma			H40.11*	Primary open-angle glaucoma			H40.11*	Primary open-angle glaucoma			H40.11*	Primary open-angle glaucoma			H40.11*	Primary open-angle glaucoma			H40.11*	Primary open-angle glaucoma			H40.11*	Primary open-angle glaucoma			H40.11*	Primary open-angle glaucoma			H40.11*	Primary open-angle glaucoma			H40.11*	Primary open-angle glaucoma			H40.11*	Primary open-angle glaucoma			H40.11*	Primary open-angle glaucoma			H40.11*	Primary open-angle glaucoma			H40.11*	Primary open-angle glaucoma			H40.11*	Primary open-angle glaucoma			H40.11*	Primary open-angle glaucoma			H40.11*	Primary open-angle glaucoma			H40.11*	Primary open-angle glaucoma			H40.11*	Primary open-angle glaucoma			H40.11*	Primary open-angle glaucoma			H40.11*	Primary open-angle glaucoma			H40.11*	Primary open-angle glaucoma			H40.11*	Primary open-angle glaucoma			H40.11*	Primary open-angle glaucoma			H40.11*	Primary open-angle glaucoma			H40.11*	Primary open-angle glaucoma			H40.11*	Primary open-angle glaucoma			H40.11*	Primary open-angle glaucoma			H40.11*	Primary open-angle glaucoma			H40.11*	Primary open-angle glaucoma			H40.11*	Primary open-angle glaucoma			H40.11*	Primary open-angle glaucoma			H40.11*	Primary open-angle glaucoma			H40.11*	Primary open-angle glaucoma			H40.11*	Primary open-angle glaucoma			H40.11*	Primary open-angle glaucoma			H40.11*	Primary open-angle glaucoma			H40.11*	Primary open-angle glaucoma			H40.11*	Primary open-angle glaucoma			H40.11*	Primary open-angle glaucoma			H40.11*	Primary open-angle glaucoma			H40.11*	Primary open-angle glaucoma			H40.11*	Primary open-angle glaucoma			H40.11*	Primary open-angle glaucoma			H40.11*	Primary open-angle glaucoma			H40.11*	Primary open-angle glaucoma			H40.11*	Primary open-angle glaucoma			H40.11*	Primary open-angle glaucoma			H40.11*	Primary open-angle glaucoma			H40.11*	Primary open-angle glaucoma			H40.11*	Primary open-angle glaucoma			H40.11*	Primary open-angle glaucoma			H40.11*	Primary open-angle glaucoma			H40.11*	Primary open-angle glaucoma			H40.11*	Primary open-angle glaucoma			H40.11*	Primary open-angle glaucoma			H40.11*	Primary open-angle glaucoma			H40.11*	Primary open-angle glaucoma			H40.11*	Primary open-angle glaucoma			H40.11*	Primary open-angle glaucoma			H40.11*	Primary open-angle glaucoma			H40.11*	Primary open-angle glaucoma			H40.11*	Primary open-angle glaucoma			H40.11*	Primary open-angle glaucoma			H40.11*	Primary open-angle glaucoma			H40.11*	Primary open-angle glaucoma			H40.11*	Primary open-angle glaucoma			H40.11*	Primary open-angle glaucoma			H40.11*	Primary open-angle glaucoma			H40.11*	Primary open-angle glaucoma			H40.11*	Primary open-angle glaucoma			H40.11*	Primary open-angle glaucoma			H40.11*	Primary open-angle glaucoma			H40.11*	Primary open-angle glaucoma			H40.11*	Primary open-angle glaucoma			H40.11*	Primary open-angle glaucoma			H40.11*	Primary open-angle glaucoma			H40.11*	Primary open-angle glaucoma			H40.11*	Primary open-angle glaucoma			H40.11*	Primary open-angle glaucoma			H40.11*	Primary open-angle glaucoma			H40.11*	Primary open-angle glaucoma			H40.11*	Primary open-angle glaucoma			H40.11*	Primary open-angle glaucoma			H40.11*	Primary open-angle glaucoma			H40.11*	Primary open-angle glaucoma			H40.11*	Primary open-angle glaucoma			H40.11*	Primary open-angle glaucoma			H40.11*	Primary open-angle glaucoma			H40.11*	Primary open-angle glaucoma			H40.11*	Primary open-angle glaucoma			H40.11*	Primary open-angle glaucoma			H40.11*	Primary open-angle glaucoma			H40.11*	Primary open-angle glaucoma			H40.11*	Primary open-angle glaucoma			H40.11*	Primary open-angle glaucoma			H40.11*	Primary open-angle glaucoma			H40.11*	Primary open-angle glaucoma			H40.11*	Primary open-angle glaucoma			H40.11*	Primary open-angle glaucoma			H40.11*	Primary open-angle glaucoma			H40.11*	Primary open-angle glaucoma			H40.11*	Primary open-angle glaucoma			H40.11*	Primary open-angle glaucoma			H40.11*	Primary open-angle glaucoma			H40.11*	Primary open-angle glaucoma			H40.11*	Primary open-angle glaucoma			H40.11*	Primary open-angle glaucoma			H40.11*	Primary open-angle glaucoma			H40.11*	Primary open-angle glaucoma			H40.11*	Primary open-angle glaucoma			H40.11*	Primary open-angle glaucoma			H40.11*	Primary open-angle glaucoma			H40.11*	Primary open-angle glaucoma			H40.11*	Primary open-angle glaucoma			H40.11*	Primary open-angle glaucoma			H40.11*	Primary open-angle glaucoma			H40.11*	Primary open-angle glaucoma			H40.11*	Primary open-angle glaucoma			H40.11*	Primary open-angle glaucoma			H40.11*	Primary open-angle glaucoma			H40.11*	Primary open-angle glaucoma			H40.11*	Primary open-angle glaucoma			H40.11*	Primary open-angle glaucoma			H40.11*	Primary open-angle glaucoma			H40.11*	Primary open-angle glaucoma			H40.11*	Primary open-angle glaucoma			H40.11*	Primary open-angle glaucoma			H40.11*	Primary open-angle glaucoma			H40.11*	Primary open-angle glaucoma			H40.11*	Primary open-angle glaucoma			H40.11*	Primary open-angle glaucoma			H40.11*	Primary open-angle glaucoma			H40.11*	Primary open-angle glaucoma			H40.11*	Primary open-angle glaucoma			H40.11*	Primary open-angle glaucoma			H40.11*	Primary open-angle glaucoma			H40.11*	Primary open-angle glaucoma			H40.11*	Primary open-angle glaucoma			H40.11*	Primary open-angle glaucoma			H40.11*	Primary open-angle glaucoma			H40.11*	Primary open-angle glaucoma			H40.11*	Primary open-angle glaucoma			H40.11*	Primary open-angle glaucoma			H40.11*	Primary open-angle glaucoma			H40.11*	Primary open-angle glaucoma			H40.11*	Primary open-angle glaucoma			H40.11*	Primary open-angle glaucoma			H40.11*	Primary open-angle glaucoma			H40.11*	Primary open-angle glaucoma			H40.11*	Primary open-angle glaucoma			H40.11*	Primary open-angle glaucoma			H40.11*	Primary open-angle glaucoma			H40.11*	Primary open-angle glaucoma			H40.11*	Primary open-angle glaucoma			H40.11*	Primary open-angle glaucoma			H40.11*	Primary open-angle glaucoma			H40.11*	Primary open-angle glaucoma			H40.11*	Primary open-angle glaucoma			H40.11*	Primary open-angle glaucoma			H40.11*	Primary open-angle glaucoma			H40.11*	Primary open-angle glaucoma			H40.11*	Primary open-angle glaucoma			H40.11*	Primary open-angle glaucoma			H40.11*	Primary open-angle glaucoma			H40.11*	Primary open-angle glaucoma			H40.11*	Primary open-angle glaucoma			H40.11*	Primary open-angle glaucoma			H40.11*	Primary open-angle glaucoma			H40.11*	Primary open-angle glaucoma			H40.11*	Primary open-angle glaucoma			H40.11*	Primary open-angle glaucoma			H40.11*	Primary open-angle glaucoma			H40.11*	Primary open-angle glaucoma			H40.11*	Primary open-angle glaucoma			H40.11*	Primary open-angle glaucoma			H40.11*	Primary open-angle glaucoma			H40.11*	Primary open-angle glaucoma			H40.11*	Primary open-angle glaucoma			H40.11*	Primary open-angle glaucoma			H40.11*	Primary open-angle glaucoma			H40.11*	Primary open-angle glaucoma			H40.11*	Primary open-angle glaucoma			H40.11*	Primary open-angle glaucoma			H40.11*	Primary open-angle glaucoma			H40.11*	Primary open-angle glaucoma			H40.11*	Primary open-angle glaucoma			H40.11*	Primary open-angle glaucoma			H40.11*	Primary open-angle glaucoma			H40.11*	Primary open-angle glaucoma			H40.11*	Primary open-angle glaucoma			H40.11*	Primary open-angle glaucoma			H40.11*	Primary open-angle glaucoma			H40.11*	Primary open-angle glaucoma			H40.11*	Primary open-angle glaucoma			H40.11*	Primary open-angle glaucoma			H40.11*	Primary open-angle glaucoma			H40.11*	Primary open-angle glaucoma			H40.11*	Primary open-angle glaucoma			H40.11*	Primary open-angle glaucoma			H40.11*	Primary open-angle glaucoma			H40.11*	Primary open-angle glaucoma			H40.11*	Primary open-angle glaucoma			H40.11*	Primary open-angle glaucoma			H40.11*	Primary open-angle glaucoma			H40.11*	Primary open-angle glaucoma			H40.11*	Primary open-angle glaucoma			H40.11*	Primary open-angle glaucoma			H40.11*	Primary open-angle glaucoma			H40.11*	Primary open-angle glaucoma			H40.11*	Primary open-angle glaucoma			H40.11*	Primary open-angle glaucoma			H40.11*	Primary open-angle glaucoma			H40.11*	Primary open-angle glaucoma			H40.11*	Primary open-angle glaucoma			H40.11*	Primary open-angle glaucoma			H40.11*	Primary open-angle glaucoma			H40.11*	Primary open-angle glaucoma			H40.11*	Primary open-angle glaucoma			H40.11*	Primary open-angle glaucoma			H40.11*	Primary open-angle glaucoma			H40.11*	Primary open-angle glaucoma			H40.11*	Primary open-angle glaucoma			H40.11*	Primary open-angle glaucoma			H40.11*	Primary open-angle glaucoma			H40.11*	Primary open-angle glaucoma			H40.11*	Primary open-angle glaucoma			H40.11*	Primary open-angle glaucoma			H40.11*	Primary open-angle glaucoma			H40.11*	Primary open-angle glaucoma			H40.11*	Primary open-angle glaucoma			H40.11*	Primary open-angle glaucoma			H40.11*	Primary open-angle glaucoma			H40.11*	Primary open-angle glaucoma			H40.11*	Primary open-angle glaucoma			H40.11*	Primary open-angle glaucoma			H40.11*	Primary open-angle glaucoma			H40.11*	Primary open-angle glaucoma			H40.11*	Primary open-angle glaucoma			H40.11*	Primary open-angle glaucoma			H40.11*	Primary open-angle glaucoma			H40.11*	Primary open-angle glaucoma			H40.11*	Primary open-angle glaucoma			H40.11*	Primary open-angle glaucoma			H40.11*	Primary open-angle glaucoma			H40.11*	Primary open-angle glaucoma			H40.11*	Primary open-angle glaucoma			H40.11*	Primary open-angle glaucoma			H40.11*	Primary open-angle glaucoma			H40.11*	Primary open-angle glaucoma			H40.11*	Primary open-angle glaucoma			H40.11*	Primary open-angle glaucoma			H40.11*	Primary open-angle glaucoma			H40.11*	Primary open-angle glaucoma			H40.11*	Primary open-angle glaucoma			H40.11*	Primary open-angle glaucoma			H40.11*	Primary open-angle glaucoma			H40.11*	Primary open-angle glaucoma			H40.11*	Primary open-angle glaucoma			H40.11*	Primary open-angle glaucoma			H40.11*	Primary open-angle glaucoma			H40.11*	Primary open-angle glaucoma			H40.11*	Primary open-angle glaucoma			H40.11*	Primary open-angle glaucoma			H40.11*	Primary open-angle glaucoma			H40.11*	Primary open-angle glaucoma			H40.11*	Primary open-angle glaucoma			H40.11*	Primary open-angle glaucoma			H40.11*	Primary open-angle glaucoma			H40.11*	Primary open-angle glaucoma			H40.11*	Primary open-angle glaucoma			H40.11*	Primary open-angle glaucoma			H40.11*	Primary open-angle glaucoma			H40.11*	Primary open-angle glaucoma			H40.11*	Primary open-angle glaucoma			H40.11*	Primary open-angle glaucoma			H40.11*	Primary open-angle glaucoma			H40.11*	Primary open-angle glaucoma			H40.11*	Primary open-angle glaucoma			H40.11*	Primary open-angle glaucoma			H40.11*	Primary open-angle glaucoma			H40.11*	Primary open-angle glaucoma			H40.11*	Primary open-angle glaucoma			H40.11*	Primary open-angle glaucoma			H40.11*	Primary open-angle glaucoma			H40.11*	Primary open-angle glaucoma			H40.11*	Primary open-angle glaucoma			H40.11*	Primary open-angle glaucoma			H40.11*	Primary open-angle glaucoma			H40.11*	Primary open-angle glaucoma			H40.11*	Primary open-angle glaucoma			H40.11*	Primary open-angle glaucoma			H40.11*	Primary open-angle glaucoma			H40.11*	Primary open-angle glaucoma			H40.11*	Primary open-angle glaucoma			H40.11*	Primary open-angle glaucoma			H40.11*	Primary open-angle glaucoma			H40.11*	Primary open-angle glaucoma			H40.11*	Primary open-angle glaucoma			H40.11*	Primary open-angle glaucoma			H40.11*	Primary open-angle glaucoma			H40.11*	Primary open-angle glaucoma			H40.11*	Primary open-angle glaucoma			H40.11*	Primary open-angle glaucoma			H40.11*	Primary open-angle glaucoma			H40.11*	Primary open-angle glaucoma			H40.11*	Primary open-angle glaucoma			H40.11*	Primary open-angle glaucoma			H40.11*	Primary open-angle glaucoma			H40.11*	Primary open-angle glaucoma			H40.11*	Primary open-angle glaucoma			H40.11*	Primary open-angle glaucoma			H40.11*	Primary open-angle glaucoma			H40.11*	Primary open-angle glaucoma			H40.11*	Primary open-angle glaucoma			H40.11*	Primary open-angle glaucoma			H40.11*	Primary open-angle glaucoma			H40.11*	Primary open-angle glaucoma			H40.11*	Primary open-angle glaucoma			H40.11*	Primary open-angle glaucoma			H40.11*	Primary open-angle glaucoma			H40.11*	Primary open-angle glaucoma			H40.11*	Primary open-angle glaucoma			H40.11*	Primary open-angle glaucoma			H40.11*	Primary open-angle glaucoma			H40.11*	Primary open-angle glaucoma			H40.11*	Primary open-angle glaucoma			H40.11*	Primary open-angle glaucoma			H40.11*	Primary open-angle glaucoma			H40.11*	Primary open-angle glaucoma			H40.11*	Primary open-angle glaucoma			H40.11*	Primary open-angle glaucoma			H40.11*	Primary open-angle glaucoma			H40.11*	Primary open-angle glaucoma			H40.11*	Primary open-angle glaucoma			H40.11*	Primary open-angle glaucoma			H40.11*	Primary open-angle glaucoma			H40.11*	Primary open-angle glaucoma			H40.11*	Primary open-angle glaucoma			H40.11*	Primary open-angle glaucoma			H40.11*	Primary open-angle glaucoma			H40.11*	Primary open-angle glaucoma			H40.11*	Primary open-angle glaucoma			H40.11*	Primary open-angle glaucoma			H40.11*	Primary open-angle glaucoma			H40.11*	Primary open-angle glaucoma			H40.11*	Primary open-angle glaucoma			H40.11*	Primary open-angle glaucoma			H40.11*	Primary open-angle glaucoma			H40.11*	Primary open-angle glaucoma			H40.11*	Primary open-angle glaucoma			H40.11*	Primary open-angle glaucoma			H40.11*	Primary open-angle glaucoma			H40.11*	Primary open-angle glaucoma			H40.11*	Primary open-angle glaucoma			H40.11*	Primary open-angle glaucoma			H40.11*	Primary open-angle glaucoma			H40.11*	Primary open-angle glaucoma			H40.11*	Primary open-angle glaucoma			H40.11*	Primary open-angle glaucoma			H40.11*	Primary open-angle glaucoma			H40.11*	Primary open-angle glaucoma			H40.11*	Primary open-angle glaucoma			H40.11*	Primary open-angle glaucoma			H40.11*	Primary open-angle glaucoma			H40.11*	Primary open-angle glaucoma			H40.11*	Primary open-angle glaucoma			H40.11*	Primary open-angle glaucoma			H40.11*	Primary open-angle glaucoma			H40.11*	Primary open-angle glaucoma			H40.11*	Primary open-angle glaucoma			H40.11*	Primary open-angle glaucoma			H40.11*	Primary open-angle glaucoma			H40.11*	Primary open-angle glaucoma			H40.11*	Primary open-angle glaucoma			H40.11*	Primary open-angle glaucoma			H40.11*	Primary open-angle glaucoma			H40.11*	Primary open-angle glaucoma			H40.11*	Primary open-angle glaucoma			H40.11*	Primary open-angle glaucoma			H40.11*	Primary open-angle glaucoma			H40.11*	Primary open-angle glaucoma			H40.11*	Primary open-angle glaucoma			H40.11*	Primary open-angle glaucoma			H40.11*	Primary open-angle glaucoma			H40.11*	Primary open-angle glaucoma			H40.11*	Primary open-angle glaucoma			H40.11*	Primary open-angle glaucoma			H40.11*	Primary open-angle glaucoma			H40.11*	Primary open-angle glaucoma			H40.11*	Primary open-angle glaucoma			H40.11*	Primary open-angle glaucoma			H40.11*	Primary open-angle glaucoma			H40.11*	Primary open-angle glaucoma			H40.11*	Primary open-angle glaucoma			H40.11*	Primary open-angle glaucoma			H40.11*	Primary open-angle glaucoma			H40.11*	Primary open-angle glaucoma			H40.11*	Primary open-angle glaucoma			H40.11*	Primary open-angle glaucoma			H40.11*	Primary open-angle glaucoma			H40.11*	Primary open-angle glaucoma			H40.11*	Primary open-angle glaucoma			H40.11*	Primary open-angle glaucoma			H40.11*	Primary open-angle glaucoma			H40.11*	Primary open-angle glaucoma			H40.11*	Primary open-angle glaucoma			H40.11*	Primary open-angle glaucoma			H40.11*	Primary open-angle glaucoma			H40.11*	Primary open-angle glaucoma			H40.11*	Primary open-angle glaucoma			H40.11*	Primary open-angle glaucoma			H40.11*	Primary open-angle glaucoma			H40.11*	Primary open-angle glaucoma			H40.11*	Primary open-angle glaucoma			H40.11*	Primary open-angle glaucoma			H40.11*	Primary open-angle glaucoma			H40.11*	Primary open-angle glaucoma			H40.11*	Primary open-angle glaucoma			H40.11*	Primary open-angle glaucoma			H40.11*	Primary open-angle glaucoma			H40.11*	Primary open-angle glaucoma			H40.11*	Primary open-angle glaucoma			H40.11*	Primary open-angle glaucoma			H40.11*	Primary open-angle glaucoma			H40.11*	Primary open-angle glaucoma			H40.11*	Primary open-angle glaucoma			H40.11*	Primary open-angle glaucoma			H40.11*	Primary open-angle glaucoma			H40.11*	Primary open-angle glaucoma			H40.11*	Primary open-angle glaucoma			H40.11*	Primary open-angle glaucoma			H40.11*	Primary open-angle glaucoma			H40.11*	Primary open-angle glaucoma			H40.11*	Primary open-angle glaucoma			H40.11*	Primary open-angle glaucoma			H40.11*	Primary open-angle glaucoma			H40.11*	Primary open-angle glaucoma			H40.11*	Primary open-angle glaucoma			H40.11*	Primary open-angle glaucoma			H40.11*	Primary open-angle glaucoma			H40.11*	Primary open-angle glaucoma			H40.11*	Primary open-angle glaucoma			H40.11*	Primary open-angle glaucoma			H40.11*	Primary open-angle glaucoma			H40.11*	Primary open-angle glaucoma			H40.11*	Primary open-angle glaucoma			H40.11*	Primary open-angle glaucoma			H40.11*	Primary open-angle glaucoma			H40.11*	Primary open-angle glaucoma			H40.11*	Primary open-angle glaucoma			H40.11*	Primary open-angle glaucoma			H40.11*	Primary open-angle glaucoma			H40.11*	Primary open-angle glaucoma			H40.11*	Primary open-angle glaucoma			H40.11*	Primary open-angle glaucoma			H40.11*	Primary open-angle glaucoma			H40.11*	Primary open-angle glaucoma			H40.11*	Primary open-angle glaucoma			H40.11*	Primary open-angle glaucoma			H40.11*	Primary open-angle glaucoma			H40.11*	Primary open-angle glaucoma			H40.11*	Primary open-angle glaucoma			H40.11*	Primary open-angle glaucoma			H40.11*	Primary open-angle glaucoma			H40.11*	Primary open-angle glaucoma			H40.11*	Primary open-angle glaucoma			H40.11*	Primary open-angle glaucoma			H40.11*	Primary open-angle glaucoma			H40.11*	Primary open-angle glaucoma			H40.11*	Primary open-angle glaucoma			H40.11*	Primary open-angle glaucoma			H40.11*	Primary open-angle glaucoma			H40.11*	Primary open-angle glaucoma			H40.11*	Primary open-angle glaucoma			H40.11*	Primary open-angle glaucoma			H40.11*	Primary open-angle glaucoma			H40.11*	Primary open-angle glaucoma			H40.11*	Primary open-angle glaucoma			H40.11*	Primary open-angle glaucoma			H40.11*	Primary open-angle glaucoma			H40.11*	Primary open-angle glaucoma			H40.11*	Primary open-angle glaucoma			H40.11*	Primary open-angle glaucoma			H40.11*	Primary open-angle glaucoma			H40.11*	Primary open-angle glaucoma			H40.11*	Primary open-angle glaucoma			H40.11*	Primary open-angle glaucoma			H40.11*	Primary open-angle glaucoma			H40.11*	Primary open-angle glaucoma			H40.11*	Primary open-angle glaucoma			H40.11*	Primary open-angle glaucoma			H40.11*	Primary open-angle glaucoma			H40.11*	Primary open-angle glaucoma			H40.11*	Primary open-angle glaucoma			H40.11*	Primary open-angle glaucoma			H40.11*	Primary open-angle glaucoma			H40.11*	Primary open-angle glaucoma			H40.11*	Primary open-angle glaucoma			H40.11*	Primary open-angle glaucoma			H40.11*	Primary open-angle glaucoma			H40.11*	Primary open-angle glaucoma			H40.11*	Primary open-angle glaucoma			H40.11*	Primary open-angle glaucoma			H40.11*	Primary open-angle glaucoma			H40.11*	Primary open-angle glaucoma			H40.11*	Primary open-angle glaucoma			H40.11*	Primary open-angle glaucoma			H40.11*	Primary open-angle glaucoma			H40.11*	Primary open-angle glaucoma			H40.11*	Primary open-angle glaucoma			H40.11*	Primary open-angle glaucoma			H40.11*	Primary open-angle glaucoma			H40.11*	Primary open-angle glaucoma			H40.11*	Primary open-angle glaucoma			H40.11*	Primary open-angle glaucoma			H40.11*	Primary open-angle glaucoma			H40.11*	Primary open-angle glaucoma			H40.11*	Primary open-angle glaucoma			H40.11*	Primary open-angle glaucoma			H40.11*	Primary open-angle glaucoma			H40.11*	Primary open-angle glaucoma			H40.11*	Primary open-angle glaucoma			H40.11*	Primary open-angle glaucoma			H40.11*	Primary open-angle glaucoma			H40.11*	Primary open-angle glaucoma			H40.11*	Primary open-angle glaucoma			H40.11*	Primary open-angle glaucoma			H40.11*	Primary open-angle glaucoma			H40.11*	Primary open-angle glaucoma			H40.11*	Primary open-angle glaucoma			H40.11*	Primary open-angle glaucoma			H40.11*	Primary open-angle glaucoma			H40.11*	Primary open-angle glaucoma			H40.11*	Primary open-angle glaucoma			H40.11*	Primary open-angle glaucoma			H40.11*	Primary open-angle glaucoma			H40.11*	Primary open-angle glaucoma			H40.11*	Primary open-angle glaucoma			H40.11*	Primary open-angle glaucoma			H40.11*	Primary open-angle glaucoma			H40.11*	Primary open-angle glaucoma			H40.11*	Primary open-angle glaucoma			H40.11*	Primary open-angle glaucoma			H40.11*	Primary open-angle glaucoma			H40.11*	Primary open-angle glaucoma			H40.11*	Primary open-angle glaucoma			H40.11*	Primary open-angle glaucoma			H40.11*	Primary open-angle glaucoma			H40.11*	Primary open-angle glaucoma			H40.11*	Primary open-angle glaucoma			H40.11*	Primary open-angle glaucoma			H40.11*	Primary open-angle glaucoma			H40.11*	Primary open-angle glaucoma			H40.11*	Primary open-angle glaucoma			H40.11*	Primary open-angle glaucoma			H40.11*	Primary open-angle glaucoma			H40.11*	Primary open-angle glaucoma			H40.11*	Primary open-angle glaucoma			H40.11*	Primary open-angle glaucoma			H40.11*	Primary open-angle glaucoma			H40.11*	Primary open-angle glaucoma			H40.11*	Primary open-angle glaucoma			H40.11*	Primary open-angle glaucoma			H40.11*	Primary open-angle glaucoma			H40.11*	Primary open-angle glaucoma			H40.11*	Primary open-angle glaucoma			H40.11*	Primary open-angle glaucoma			H40.11*	Primary open-angle glaucoma			H40.11*	Primary open-angle glaucoma			H40.11*	Primary open-angle glaucoma			H40.11*	Primary open-angle glaucoma			H40.11*	Primary open-angle glaucoma			H40.11*	Primary open-angle glaucoma			H40.11*	Primary open-angle glaucoma			H40.11*	Primary open-angle glaucoma			H40.11*	Primary open-angle glaucoma			H40.11*	Primary open-angle glaucoma			H40.11*	Primary open-angle glaucoma			H40.11*	Primary open-angle glaucoma			H40.11*	Primary open-angle glaucoma			H40.11*	Primary open-angle glaucoma			H40.11*	Primary open-angle glaucoma			H40.11*	Primary open-angle glaucoma			H40.11*	Primary open-angle glaucoma			H40.11*	Primary open-angle glaucoma			H40.11*	Primary open-angle glaucoma			H40.11*	Primary open-angle glaucoma			H40.11*	Primary open-angle glaucoma			H40.11*	Primary open-angle glaucoma			H40.11*	Primary open-angle glaucoma			H40.11*	Primary open-angle glaucoma			H40.11*	Primary open-angle glaucoma			H40.11*	Primary open-angle glaucoma			H40.11*	Primary open-angle glaucoma			H40.11*	Primary open-angle glaucoma			H40.11*	Primary open-angle glaucoma			H40.11*	Primary open-angle glaucoma			H40.11*	Primary open-angle glaucoma			H40.11*	Primary open-angle glaucoma			H40.11*	Primary open-angle glaucoma			H40.11*	Primary open-angle glaucoma			H40.11*	Primary open-angle glaucoma			H40.11*	Primary open-angle glaucoma			H40.11*	Primary open-angle glaucoma			H40.11*	Primary open-angle glaucoma			H40.11*	Primary open-angle glaucoma			H40.11*	Primary open-angle glaucoma			H40.11*	Primary open-angle glaucoma			H40.11*	Primary open-angle glaucoma			H40.11*	Primary open-angle glaucoma			H40.11*	Primary open-angle glaucoma			H40.11*	Primary open-angle glaucoma			H40.11*	Primary open-angle glaucoma			H40.11*	Primary open-angle glaucoma			H40.11*	Primary open-angle glaucoma			H40.11*	Primary open-angle glaucoma			H40.11*	Primary open-angle glaucoma			H40.11*	Primary open-angle glaucoma			H40.11*	Primary open-angle glaucoma			H40.11*	Primary open-angle glaucoma			H40.11*	Primary open-angle glaucoma			H40.11*	Primary open-angle glaucoma			H40.11*	Primary open-angle glaucoma			H40.11*	Primary open-angle glaucoma			H40.11*	Primary open-angle glaucoma			H40.11*	Primary open-angle glaucoma			H40.11*	Primary open-angle glaucoma			H40.11*	Primary open-angle glaucoma			H40.11*	Primary open-angle glaucoma			H40.11*	Primary open-angle glaucoma			H40.11*	Primary open-angle glaucoma			H40.11*	Primary open-angle glaucoma			H40.11*	Primary open-angle glaucoma			H40.11*	Primary open-angle glaucoma			H40.11*	Primary open-angle glaucoma			H40.11*	Primary open-angle glaucoma			H40.11*	Primary open-angle glaucoma			H40.11*	Primary open-angle glaucoma			H40.11*	Primary open-angle glaucoma			H40.11*	Primary open-angle glaucoma			H40.11*	Primary open-angle glaucoma			H40.11*	Primary open-angle glaucoma			H40.11*	Primary open-angle glaucoma			H40.11*	Primary open-angle glaucoma			H40.11*	Primary open-angle glaucoma			H40.11*	Primary open-angle glaucoma			H40.11*	Primary open-angle glaucoma			H40.11*	Primary open-angle glaucoma			H40.11*	Primary open-angle glaucoma			H40.11*	Primary open-angle glaucoma			H40.11*	Primary open-angle glaucoma			H40.11*	Primary open-angle glaucoma			H40.11*	Primary open-angle glaucoma			H40.11*	Primary open-angle glaucoma			H40.11*	Primary open-angle glaucoma			H40.11*	Primary open-angle glaucoma			H40.11*	Primary open-angle glaucoma			H40.11*	Primary open-angle glaucoma			H40.11*	Primary open-angle glaucoma			H40.11*	Primary open-angle glaucoma			H40.11*	Primary open-angle glaucoma			H40.11*	Primary open-angle glaucoma			H40.11*	Primary open-angle glaucoma			H40.11*	Primary open-angle glaucoma			H40.11*	Primary open-angle glaucoma			H40.11*	Primary open-angle glaucoma			H40.11*	Primary open-angle glaucoma			H40.11*	Primary open-angle glaucoma			H40.11*	Primary open-angle glaucoma			H40.11*	Primary open-angle glaucoma			H40.11*	Primary open-angle glaucoma			H40.11*	Primary open-angle glaucoma			H40.11*	Primary open-angle glaucoma			H40.11*	Primary open-angle glaucoma			H40.11*	Primary open-angle glaucoma			H40.11*	Primary open-angle glaucoma			H40.11*	Primary open-angle glaucoma			H40.11*	Primary open-angle glaucoma			H40.11*	Primary open-angle glaucoma			H40.11*	Primary open-angle glaucoma			H40.11*	Primary open-angle glaucoma			H40.11*	Primary open-angle glaucoma			H40.11*	Primary open-angle glaucoma			H40.11*	Primary open-angle glaucoma			H40.11*	Primary open-angle glaucoma			H40.11*	Primary open-angle glaucoma			H40.11*	Primary open-angle glaucoma			H40.11*	Primary open-angle glaucoma			H40.11*	Primary open-angle glaucoma			H40.11*	Primary open-angle glaucoma			H40.11*	Primary open-angle glaucoma			H40.11*	Primary open-angle glaucoma			H40.11*	Primary open-angle glaucoma			H40.11*	Primary open-angle glaucoma			H40.11*	Primary open-angle glaucoma			H40.11*	Primary open-angle glaucoma			H40.11*	Primary open-angle glaucoma			H40.11*	Primary open-angle glaucoma			H40.11*	Primary open-angle glaucoma			H40.11*	Primary open-angle glaucoma			H40.11*	Primary open-angle glaucoma			H40.11*	Primary open-angle glaucoma			H40.11*	Primary open-angle glaucoma			H40.11*	Primary open-angle glaucoma			H40.11*	Primary open-angle glaucoma			H40.11*	Primary open-angle glaucoma			H40.11*	Primary open-angle glaucoma			H40.11*	Primary open-angle glaucoma			H40.11*	Primary open-angle glaucoma			H40.11*	Primary open-angle glaucoma			H40.11*	Primary open-angle glaucoma			H40.11*	Primary open-angle glaucoma			H40.11*	Primary open-angle glaucoma			H40.11*	Primary open-angle glaucoma			H40.11*	Primary open-angle glaucoma			H40.11*	Primary open-angle glaucoma			H40.11*	Primary open-angle glaucoma			H40.11*	Primary open-angle glaucoma			H40.11*	Primary open-angle glaucoma			H40.11*	Primary open-angle glaucoma			H40.11*	Primary open-angle glaucoma			H40.11*	Primary open-angle glaucoma			H40.11*	Primary open-angle glaucoma			H40.11*	Primary open-angle glaucoma			H40.11*	Primary open-angle glaucoma			H40.11*	Primary open-angle glaucoma			H40.11*	Primary open-angle glaucoma			H40.11*	Primary open-angle glaucoma			H40.11*	Primary open-angle glaucoma			H40.11*	Primary open-angle glaucoma			H40.11*	Primary open-angle glaucoma			H40.11*	Primary open-angle glaucoma			H40.11*	Primary open-angle glaucoma			H40.11*	Primary open-angle glaucoma			H40.11*	Primary open-angle glaucoma			H40.11*	Primary open-angle glaucoma			H40.11*	Primary open-angle glaucoma			H40.11*	Primary open-angle glaucoma			H40.11*	Primary open-angle glaucoma			H40.11*	Primary open-angle glaucoma			H40.11*	Primary open-angle glaucoma			H40.11*	Primary open-angle glaucoma			H40.11*	Primary open-angle glaucoma			H40.11*	Primary open-angle glaucoma			H40.11*	Primary open-angle glaucoma			H40.11*	Primary open-angle glaucoma			H40.11*	Primary open-angle glaucoma			H40.11*	Primary open-angle glaucoma			H40.11*	Primary open-angle glaucoma			H40.11*	Primary open-angle glaucoma			H40.11*	Primary open-angle glaucoma			H40.11*	Primary open-angle glaucoma			H40.11*	Primary open-angle glaucoma			H40.11*	Primary open-angle glaucoma			H40.11*	Primary open-angle glaucoma			H40.11*	Primary open-angle glaucoma			H40.11*	Primary open-angle glaucoma			H40.11*	Primary open-angle glaucoma			H40.11*	Primary open-angle glaucoma			H40.11*	Primary open-angle glaucoma			H40.11*	Primary open-angle glaucoma			H40.11*	Primary open-angle glaucoma			H40.11*	Primary open-angle glaucoma			H40.11*	Primary open-angle glaucoma			H40.11*	Primary open-angle glaucoma			H40.11*	Primary open-angle glaucoma			H40.11*	Primary open-angle glaucoma			H40.11*	Primary open-angle glaucoma			H40.11*	Primary open-angle glaucoma			H40.11*	Primary open-angle glaucoma			H40.11*	Primary open-angle glaucoma			H40.11*	Primary open-angle glaucoma			H40.11*	Primary open-angle glaucoma			H40.11*	Primary open-angle glaucoma			H40.11*	Primary open-angle glaucoma			H40.11*	Primary open-angle glaucoma			H40.11*	Primary open-angle glaucoma			H40.11*	Primary open-angle glaucoma			H40.11*	Primary open-angle glaucoma			H40.11*	Primary open-angle glaucoma			H40.11*	Primary open-angle glaucoma			H40.11*	Primary open-angle glaucoma			H40.11*	Primary open-angle glaucoma			H40.11*	Primary open-angle glaucoma			H40.11*	Primary open-angle glaucoma			H40.11*	Primary open-angle glaucoma			H40.11*	Primary open-angle glaucoma			H40.11*	Primary open-angle glaucoma			H40.11*	Primary open-angle glaucoma			H40.11*	Primary open-angle glaucoma			H40.11*	Primary open-angle glaucoma			H40.11*	Primary open-angle glaucoma			H40.11*	Primary open-angle glaucoma			H40.11*	Primary open-angle glaucoma			H40.11*	Primary open-angle glaucoma			H40.11*	Primary open-angle glaucoma			H40.11*	Primary open-angle glaucoma			H40.11*	Primary open-angle glaucoma			H40.11*	Primary open-angle glaucoma			H40.11*	Primary open-angle glaucoma			H40.11*	Primary open-angle glaucoma			H40.11*	Primary open-angle glaucoma			H40.11*	Primary open-angle glaucoma			H40.11*	Primary open-angle glaucoma			H40.11*	Primary open-angle glaucoma			H40.11*	Primary open-angle glaucoma			H40.11*	Primary open-angle glaucoma			H40.11*	Primary open-angle glaucoma			H40.11*	Primary open-angle glaucoma			H40.11*	Primary open-angle glaucoma			H40.11*	Primary open-angle glaucoma			H40.11*	Primary open-angle glaucoma			H40.11*	Primary open-angle glaucoma			H40.11*	Primary open-angle glaucoma			H40.11*	Primary open-angle glaucoma			H40.11*	Primary open-angle glaucoma			H40.11*	Primary open-angle glaucoma			H40.11*	Primary open-angle glaucoma			H40.11*	Primary open-angle glaucoma			H40.11*	Primary open-angle glaucoma			H40.11*	Primary open-angle glaucoma			H40.11*	Primary open-angle glaucoma			H40.11*	Primary open-angle glaucoma			H40.11*	Primary open-angle glaucoma			H40.11*	Primary open-angle glaucoma			H40.11*	Primary open-angle glaucoma			H40.11*	Primary open-angle glaucoma			H40.11*	Primary open-angle glaucoma			H40.11*	Primary open-angle glaucoma			H40.11*	Primary open-angle glaucoma			H40.11*	Primary open-angle glaucoma			H40.11*	Primary open-angle glaucoma			H40.11*	Primary open-angle glaucoma			H40.11*	Primary open-angle glaucoma			H40.11*	Primary open-angle glaucoma			H40.11*	Primary open-angle glaucoma			H40.11*	Primary open-angle glaucoma			H40.11*	Primary open-angle glaucoma			H40.11*	Primary open-angle glaucoma			H40.11*	Primary open-angle glaucoma			H40.11*	Primary open-angle glaucoma			H40.11*	Primary open-angle glaucoma			H40.11*	Primary open-angle glaucoma			H40.11*	Primary open-angle glaucoma			H40.11*	Primary open-angle glaucoma			H40.11*	Primary open-angle glaucoma			H40.11*	Primary open-angle glaucoma			H40.11*	Primary open-angle glaucoma			H40.11*	Primary open-angle glaucoma			H40.11*	Primary open-angle glaucoma			H40.11*	Primary open-angle glaucoma			H40.11*	Primary open-angle glaucoma			H40.11*	Primary open-angle glaucoma			H40.11*	Primary open-angle glaucoma			H40.11*	Primary open-angle glaucoma			H40.11*	Primary open-angle glaucoma			H40.11*	Primary open-angle glaucoma			H40.11*	Primary open-angle glaucoma			H40.11*	Primary open-angle glaucoma			H40.11*	Primary open-angle glaucoma			H40.11*	Primary open-angle glaucoma			H40.11*	Primary open-angle glaucoma			H40.11*	Primary open-angle glaucoma			H40.11*	Primary open-angle glaucoma			H40.11*	Primary open-angle glaucoma			H40.11*	Primary open-angle glaucoma			H40.11*	Primary open-angle glaucoma			H40.11*	Primary open-angle glaucoma			H40.11*	Primary open-angle glaucoma			H40.11*	Primary open-angle glaucoma			H40.11*	Primary open-angle glaucoma			H40.11*	Primary open-angle glaucoma			H40.11*	Primary open-angle glaucoma			H40.11*	Primary open-angle glaucoma			H40.11*	Primary open-angle glaucoma			H40.11*	Primary open-angle glaucoma			H40.11*	Primary open-angle glaucoma			H40.11*	Primary open-angle glaucoma			H40.11*	Primary open-angle glaucoma			H40.11*	Primary open-angle glaucoma			H40.11*	Primary open-angle glaucoma			H40.11*	Primary open-angle glaucoma			H40.11*	Primary open-angle glaucoma			H40.11*	Primary open-angle glaucoma			H40.11*	Primary open-angle glaucoma			H40.11*	Primary open-angle glaucoma			H40.11*	Primary open-angle glaucoma			H40.11*	Primary open-angle glaucoma			H40.11*	Primary open-angle glaucoma			H40.11*	Primary open-angle glaucoma			H40.11*	Primary open-angle glaucoma			H40.11*	Primary open-angle glaucoma			H40.11*	Primary open-angle glaucoma			H40.11*	Primary open-angle glaucoma			H40.11*	Primary open-angle glaucoma			H40.11*	Primary open-angle glaucoma			H40.11*	Primary open-angle glaucoma			H40.11*	Primary open-angle glaucoma			H40.11*	Primary open-angle glaucoma			H40.11*	Primary open-angle glaucoma			H40.11*	Primary open-angle glaucoma			H40.11*	Primary open-angle glaucoma			H40.11*	Primary open-angle glaucoma			H40.11*	Primary open-angle glaucoma			H40.11*	Primary open-angle glaucoma			H40.11*	Primary open-angle glaucoma			H40.11*	Primary open-angle glaucoma			H40.11*	Primary open-angle glaucoma			H40.11*	Primary open-angle glaucoma			H40.11*	Primary open-angle glaucoma			H40.11*	Primary open-angle glaucoma			H40.11*	Primary open-angle glaucoma			H40.11*	Primary open-angle glaucoma			H40.11*	Primary open-angle glaucoma			H40.11*	Primary open-angle glaucoma			H40.11*	Primary open-angle glaucoma			H40.11*	Primary open-angle glaucoma			H40.11*	Primary open-angle glaucoma			H40.11*	Primary open-angle glaucoma			H40.11*	Primary open-angle glaucoma			H40.11*	Primary open-angle glaucoma			H40.11*	Primary open-angle glaucoma			H40.11*	Primary open-angle glaucoma			H40.11*	Primary open-angle glaucoma			H40.11*	Primary open-angle glaucoma			H40.11*	Primary open-angle glaucoma			H40.11*	Primary open-angle glaucoma			H40.11*	Primary open-angle glaucoma			H40.11*	Primary open-angle glaucoma			H40.11*	Primary open-angle glaucoma			H40.11*	Primary open-angle glaucoma			H40.11*	Primary open-angle glaucoma			H40.11*	Primary open-angle glaucoma			H40.11*	Primary open-angle glaucoma			H40.11*	Primary open-angle glaucoma			H40.11*	Primary open-angle glaucoma			H40.11*	Primary open-angle glaucoma			H40.11*	Primary open-angle glaucoma			H40.11*	Primary open-angle glaucoma			H40.11*	Primary open-angle glaucoma			H40.11*	Primary open-angle glaucoma			H40.11*	Primary open-angle glaucoma			H40.11*	Primary open-angle glaucoma			H40.11*	Primary open-angle glaucoma			H40.11*	Primary open-angle glaucoma			H40.11*	Primary open-angle glaucoma			H40.11*	Primary open-angle glaucoma			H40.11*	Primary open-angle glaucoma			H40.11*	Primary open-angle glaucoma			H40.11*	Primary open-angle glaucoma			H40.11*	Primary open-angle glaucoma			H40.11*	Primary open-angle glaucoma			H40.11*	Primary open-angle glaucoma			H40.11*	Primary open-angle glaucoma			H40.11*	Primary open-angle glaucoma			H40.11*	Primary open-angle glaucoma			H40.11*	Primary open-angle glaucoma			H40.11*	Primary open-angle glaucoma			H40.11*	Primary open-angle glaucoma			H40.11*	Primary open-angle glaucoma			H40.11*	Primary open-angle glaucoma			H40.11*	Primary open-angle glaucoma			H40.11*	Primary open-angle glaucoma			H40.11*	Primary open-angle glaucoma			H40.11*	Primary open-angle glaucoma			H40.11*	Primary open-angle glaucoma			H40.11*	Primary open-angle glaucoma			H40.11*	Primary open-angle glaucoma			H40.11*	Primary open-angle glaucoma			H40.11*	Primary open-angle glaucoma			H40.11*	Primary open-angle glaucoma			H40.11*	Primary open-angle glaucoma			H40.11*	Primary open-angle glaucoma			H40.11*	Primary open-angle glaucoma			H40.11*	Primary open-angle glaucoma			H40.11*	Primary open-angle glaucoma			H40.11*	Primary open-angle glaucoma			H40.11*	Primary open-angle glaucoma			H40.11*	Primary open-angle glaucoma			H40.11*	Primary open-angle glaucoma			H40.11*	Primary open-angle glaucoma			H40.11*	Primary open-angle glaucoma			H40.11*	Primary open-angle glaucoma			H40.11*	Primary open-angle glaucoma			H40.11*	Primary open-angle glaucoma			H40.11*	Primary open-angle glaucoma			H40.11*	Primary open-angle glaucoma			H40.11*	Primary open-angle glaucoma			H40.11*	Primary open-angle glaucoma			H40.11*	Primary open-angle glaucoma			H40.11*	Primary open-angle glaucoma			H40.11*	Primary open-angle glaucoma			H40.11*	Primary open-angle glaucoma			H40.11*	Primary open-angle glaucoma			H40.11*	Primary open-angle glaucoma			H40.11*	Primary open-angle glaucoma			H40.11*	Primary open-angle glaucoma			H40.11*	Primary open-angle glaucoma			H40.11*	Primary open-angle glaucoma			H40.11*	Primary open-angle glaucoma			H40.11*	Primary open-angle glaucoma			H40.11*	Primary open-angle glaucoma			H40.11*	Primary open-angle glaucoma			H40.11*	Primary open-angle glaucoma			H40.11*	Primary open-angle glaucoma			H40.11*	Primary open-angle glaucoma			H40.11*	Primary open-angle glaucoma			H40.11*	Primary open-angle glaucoma			H40.11*	Primary open-angle glaucoma			H40.11*	Primary open-angle glaucoma			H40.11*	Primary open-angle glaucoma			H40.11*	Primary open-angle glaucoma			H40.11*	Primary open-angle glaucoma			H40.11*	Primary open-angle glaucoma			H40.11*	Primary open-angle glaucoma			H40.11*	Primary open-angle glaucoma			H40.11*	Primary open-angle glaucoma			H40.11*	Primary open-angle glaucoma			H40.11*	Primary open-angle glaucoma			H40.11*	Primary open-angle glaucoma			H40.11*	Primary open-angle glaucoma			H40.11*	Primary open-angle glaucoma			H40.11*	Primary open-angle glaucoma			H40.11*	Primary open-angle glaucoma			H40.11*	Primary open-angle glaucoma			H40.11*	Primary open-angle glaucoma			H40.11*	Primary open-angle glaucoma			H40.11*	Primary open-angle glaucoma			H40.11*	Primary open-angle glaucoma			H40.11*	Primary open-angle glaucoma			H40.11*	Primary open-angle glaucoma			H40.11*	Primary open-angle glaucoma			H40.11*	Primary open-angle glaucoma			H40.11*	Primary open-angle glaucoma			H40.11*	Primary open-angle glaucoma			H40.11*	Primary open-angle glaucoma			H40.11*	Primary open-angle glaucoma			H40.11*	Primary open-angle glaucoma			H40.11*	Primary open-angle glaucoma			H40.11*	Primary open-angle glaucoma			H40.11*	Primary open-angle glaucoma			H40.11*	Primary open-angle glaucoma			H40.11*	Primary open-angle glaucoma			H40.11*	Primary open-angle glaucoma			H40.11*	Primary open-angle glaucoma			H40.11*	Primary open-angle glaucoma			H40.11*	Primary open-angle glaucoma			H40.11*	Primary open-angle glaucoma			H40.11*	Primary open-angle glaucoma			H40.11*	Primary open-angle glaucoma			H40.11*	Primary open-angle glaucoma			H40.11*	Primary open-angle glaucoma			H40.11*	Primary open-angle glaucoma			H40.11*	Primary open-angle glaucoma			H40.11*	Primary open-angle glaucoma			H40.11*	Primary open-angle glaucoma			H40.11*	Primary open-angle glaucoma			H40.11*	Primary open-angle glaucoma			H40.11*	Primary open-angle glaucoma			H40.11*	Primary open-angle glaucoma			H40.11*	Primary open-angle glaucoma			H40.11*	Primary open-angle glaucoma			H40.11*	Primary open-angle glaucoma			H40.11*	Primary open-angle glaucoma			H40.11*	Primary open-angle glaucoma			H40.11*	Primary open-angle glaucoma			H40.11*	Primary open-angle glaucoma			H40.11*	Primary open-angle glaucoma			H40.11*	Primary open-angle glaucoma			H40.11*	Primary open-angle glaucoma			H40.11*	Primary open-angle glaucoma			H40.11*	Primary open-angle glaucoma			H40.11*	Primary open-angle glaucoma			H40.11*	Primary open-angle glaucoma			H40.11*	Primary open-angle glaucoma			H40.11*	Primary open-angle glaucoma			H40.11*	Primary open-angle glaucoma			H40.11*	Primary open-angle glaucoma			H40.11*	Primary open-angle glaucoma			H40.11*	Primary open-angle glaucoma			H40.11*	Primary open-angle glaucoma			H40.11*	Primary open-angle glaucoma			H40.11*	Primary open-angle glaucoma			H40.11*	Primary open-angle glaucoma			H40.11*	Primary open-angle glaucoma			H40.11*	Primary open-angle glaucoma			H40.11*	Primary open-angle glaucoma			H40.11*	Primary open-angle glaucoma			H40.11*	Primary open-angle glaucoma			H40.11*	Primary open-angle glaucoma			H40.11*	Primary open-angle glaucoma			H40.11*	Primary open-angle glaucoma			H40.11*	Primary open-angle glaucoma			H40.11*	Primary open-angle glaucoma			H40.11*	Primary open-angle glaucoma			H40.11*	Primary open-angle glaucoma			H40.11*	Primary open-angle glaucoma			H40.11*	Primary open-angle glaucoma			H40.11*	Primary open-angle glaucoma			H40.11*	Primary open-angle glaucoma			H40.11*	Primary open-angle glaucoma			H40.11*	Primary open-angle glaucoma			H40.11*	Primary open-angle glaucoma			H40.11*	Primary open-angle glaucoma			H40.11*	Primary open-angle glaucoma			H40.11*	Primary open-angle glaucoma			H40.11*	Primary open-angle glaucoma			H40.11*	Primary open-angle glaucoma			H40.11*	Primary open-angle glaucoma			H40.11*	Primary open-angle glaucoma			H40.11*	Primary open-angle glaucoma			H40.11*	Primary open-angle glaucoma			H40.11*	Primary open-angle glaucoma			H40.11*	Primary open-angle glaucoma			H40.11*	Primary open-angle glaucoma			H40.11*	Primary open-angle glaucoma			H40.11*	Primary open-angle glaucoma			H40.11*	Primary open-angle glaucoma			H40.11*	Primary open-angle glaucoma			H40.11*	Primary open-angle glaucoma			H40.11*	Primary open-angle glaucoma			H40.11*	Primary open-angle glaucoma			H40.11*	Primary open-angle glaucoma			H40.11*	Primary open-angle glaucoma			H40.11*	Primary open-angle glaucoma			H40.11*	Primary open-angle glaucoma			H40.11*	Primary open-angle glaucoma			H40.11*	Primary open-angle glaucoma			H40.11*	Primary open-angle glaucoma			H40.11*	Primary open-angle glaucoma			H40.11*	Primary open-angle glaucoma			H40.11*	Primary open-angle glaucoma			H40.11*	Primary open-angle glaucoma			H40.11*	Primary open-angle glaucoma			H40.11*	Primary open-angle glaucoma			H40.11*	Primary open-angle glaucoma			H40.11*	Primary open-angle glaucoma			H40.11*	Primary open-angle glaucoma			H40.11*	Primary open-angle glaucoma			H40.11*	Primary open-angle glaucoma			H40.11*	Primary open-angle glaucoma			H40.11*	Primary open-angle glaucoma			H40.11*	Primary open-angle glaucoma			H40.11*	Primary open-angle glaucoma			H40.11*	Primary open-angle glaucoma			H40.11*	Primary open-angle glaucoma			H40.11*	Primary open-angle glaucoma			H40.11*	Primary open-angle glaucoma			H40.11*	Primary open-angle glaucoma			H40.11*	Primary open-angle glaucoma			H40.11*	Primary open-angle glaucoma			H40.11*	Primary open-angle glaucoma			H40.11*	Primary open-angle glaucoma			H40.11*	Primary open-angle glaucoma			H40.11*	Primary open-angle glaucoma			H40.11*	Primary open-angle glaucoma			H40.11*	Primary open-angle glaucoma			H40.11*	Primary open-angle glaucoma			H40.11*	Primary open-angle glaucoma			H40.11*	Primary open-angle glaucoma			H40.11*	Primary open-angle glaucoma			H40.11*	Primary open-angle glaucoma			H40.11*	Primary open-angle glaucoma			H40.11*	Primary open-angle glaucoma			H40.11*	Primary open-angle glaucoma			H40.11*	Primary open-angle glaucoma			H40.11*	Primary open-angle glaucoma			H40.11*	Primary open-angle glaucoma			H40.11*	Primary open-angle glaucoma			H40.11*	Primary open-angle glaucoma			H40.11*	Primary open-angle glaucoma			H40.11*	Primary open-angle glaucoma			H40.11*	Primary open-angle glaucoma			H40.11*	Primary open-angle glaucoma			H40.11*	Primary open-angle glaucoma			H40.11*	Primary open-angle glaucoma			H40.11*	Primary open-angle glaucoma			H40.11*	Primary open-angle glaucoma			H40.11*	Primary open-angle glaucoma			H40.11*	Primary open-angle glaucoma			H40.11*	Primary open-angle glaucoma			H40.11*	Primary open-angle glaucoma			H40.11*	Primary open-angle glaucoma			H40.11*	Primary open-angle glaucoma			H40.11*	Primary open-angle glaucoma			H40.11*	Primary open-angle glaucoma			H40.11*	Primary open-angle glaucoma			H40.11*	Primary open-angle glaucoma			H40.11*	Primary open-angle glaucoma			H40.11*	Primary open-angle glaucoma			H40.11*	Primary open-angle glaucoma			H40.11*	Primary open-angle glaucoma			H40.11*	Primary open-angle glaucoma			H40.11*	Primary open-angle glaucoma			H40.11*	Primary open-angle glaucoma			H40.11*	Primary open-angle glaucoma			H40.11*	Primary open-angle glaucoma			H40.11*	Primary open-angle glaucoma			H40.11*	Primary open-angle glaucoma			H40.11*	Primary open-angle glaucoma			H40.11*	Primary open-angle glaucoma			H40.11*	Primary open-angle glaucoma			H40.11*	Primary open-angle glaucoma			H40.11*	Primary open-angle glaucoma			H40.11*	Primary open-angle glaucoma			H40.11*	Primary open-angle glaucoma			H40.11*	Primary open-angle glaucoma			H40.11*	Primary open-angle glaucoma			H40.11*	Primary open-angle glaucoma			H40.11*	Primary open-angle glaucoma			H40.11*	Primary open-angle glaucoma			H40.11*	Primary open-angle glaucoma			H40.11*	Primary open-angle glaucoma			H40.11*	Primary open-angle glaucoma			H40.11*	Primary open-angle glaucoma			H40.11*	Primary open-angle glaucoma			H40.11*	Primary open-angle glaucoma			H40.11*	Primary open-angle glaucoma			H40.11*	Primary open-angle glaucoma			H40.11*	Primary open-angle glaucoma			H40.11*	Primary open-angle glaucoma			H40.11*	Primary open-angle glaucoma			H40.11*	Primary open-angle glaucoma			H40.11*	Primary open-angle glaucoma			H40.11*	Primary open-angle glaucoma			H40.11*	Primary open-angle glaucoma			H40.11*	Primary open-angle glaucoma			H40.11*	Primary open-angle glaucoma			H40.11*	Primary open-angle glaucoma			H40.11*	Primary open-angle glaucoma			H40.11*	Primary open-angle glaucoma			H40.11*	Primary open-angle glaucoma			H40.11*	Primary open-angle glaucoma			H40.11*	Primary open-angle glaucoma			H40.11*	Primary open-angle glaucoma			H40.11*	Primary open-angle glaucoma			H40.11*	Primary open-angle glaucoma			H40.11*	Primary open-angle glaucoma			H40.11*	Primary open-angle glaucoma			H40.11*	Primary open-angle glaucoma			H40.11*	Primary open-angle glaucoma			H40.11*	Primary open-angle glaucoma			H40.11*	Primary open-angle glaucoma			H40.11*	Primary open-angle glaucoma			H40.11*	Primary open-angle glaucoma			H40.11*	Primary open-angle glaucoma			H40.11*	Primary open-angle glaucoma			H40.11*	Primary open-angle glaucoma			H40.11*	Primary open-angle glaucoma			H40.11*	Primary open-angle glaucoma			H40.11*	Primary open-angle glaucoma			H40.11*	Primary open-angle glaucoma			H40.11*	Primary open-angle glaucoma			H40.11*	Primary open-angle glaucoma			H40.11*	Primary open-angle glaucoma			H40.11*	Primary open-angle glaucoma			H40.11*	Primary open-angle glaucoma			H40.11*	Primary open-angle glaucoma			H40.11*	Primary open-angle glaucoma			H40.11*	Primary open-angle glaucoma			H40.11*	Primary open-angle glaucoma			H40.11*	Primary open-angle glaucoma			H40.11*	Primary open-angle glaucoma			H40.11*	Primary open-angle glaucoma			H40.11*	Primary open-angle glaucoma			H40.11*	Primary open-angle glaucoma			H40.11*	Primary open-angle glaucoma			H40.11*	Primary open-angle glaucoma			H40.11*	Primary open-angle glaucoma			H40.11*	Primary open-angle glaucoma			H40.11*	Primary open-angle glaucoma			H40.11*	Primary open-angle glaucoma			H40.11*	Primary open-angle glaucoma			H40.11*	Primary open-angle glaucoma			H40.11*	Primary open-angle glaucoma			H40.11*	Primary open-angle glaucoma			H40.11*	Primary open-angle glaucoma			H40.11*	Primary open-angle glaucoma			H40.11*	Primary open-angle glaucoma			H40.11*	Primary open-angle glaucoma			H40.11*	Primary open-angle glaucoma			H40.11*	Primary open-angle glaucoma			H40.11*	Primary open-angle glaucoma			H40.11*	Primary open-angle glaucoma			H40.11*	Primary open-angle glaucoma			H40.11*	Primary open-angle glaucoma			H40.11*	Primary open-angle glaucoma			H40.11*	Primary open-angle glaucoma			H40.11*	Primary open-angle glaucoma			H40.11*	Primary open-angle glaucoma			H40.11*	Primary open-angle glaucoma			H40.11*	Primary open-angle glaucoma			H40.11*	Primary open-angle glaucoma			H40.11*	Primary open-angle glaucoma			H40.11*	Primary open-angle glaucoma			H40.11*	Primary open-angle glaucoma			H40.11*	Primary open-angle glaucoma			H40.11*	Primary open-angle glaucoma			H40.11*	Primary open-angle glaucoma			H40.11*	Primary open-angle glaucoma			H40.11*	Primary open-angle glaucoma			H40.11*	Primary open-angle glaucoma			H40.11*	Primary open-angle glaucoma			H40.11*	Primary open-angle glaucoma			H40.11*	Primary open-angle glaucoma			H40.11*	Primary open-angle glaucoma			H40.11*	Primary open-angle glaucoma			H40.11*	Primary open-angle glaucoma			H40.11*	Primary open-angle glaucoma			H40.11*	Primary open-angle glaucoma			H40.11*	Primary open-angle glaucoma			H40.11*	Primary open-angle glaucoma			H40.11*	Primary open-angle glaucoma			H40.11*	Primary open-angle glaucoma			H40.11*	Primary open-angle glaucoma			H40.11*	Primary open-angle glaucoma			H40.11*	Primary open-angle glaucoma			H40.11*	Primary open-angle glaucoma			H40.11*	Primary open-angle glaucoma			H40.11*	Primary open-angle glaucoma			H40.11*	Primary open-angle glaucoma			H40.11*	Primary open-angle glaucoma			H40.11*	Primary open-angle glaucoma			H40.11*	Primary open-angle glaucoma			H40.11*	Primary open-angle glaucoma			H40.11*	Primary open-angle glaucoma			H40.11*	Primary open-angle glaucoma			H40.11*	Primary open-angle glaucoma			H40.11*	Primary open-angle glaucoma			H40.11*	Primary open-angle glaucoma			H40.11*	Primary open-angle glaucoma			H40.11*	Primary open-angle glaucoma			H40.11*	Primary open-angle glaucoma			H40.11*	Primary open-angle glaucoma			H40.11*	Primary open-angle glaucoma			H40.11*	Primary open-angle glaucoma			H40.11*	Primary open-angle glaucoma			H40.11*	Primary open-angle glaucoma			H40.11*	Primary open-angle glaucoma			H40.11*	Primary open-angle glaucoma			H40.11*	Primary open-angle glaucoma			H40.11*	Primary open-angle glaucoma			H40.11*	Primary open-angle glaucoma			H40.11*	Primary open-angle glaucoma			H40.11*	Primary open-angle glaucoma			H40.11*	Primary open-angle glaucoma			H40.11*	Primary open-angle glaucoma			H40.11*	Primary open-angle glaucoma			H40.11*	Primary open-angle glaucoma			H40.11*	Primary open-angle glaucoma			H40.11*	Primary open-angle glaucoma			H40.11*	Primary open-angle glaucoma			H40.11*	Primary open-angle glaucoma			H40.11*	Primary open-angle glaucoma			H40.11*	Primary open-angle glaucoma			H40.11*	Primary open-angle glaucoma			H40.11*	Primary open-angle glaucoma			H40.11*	Primary open-angle glaucoma			H40.11*	Primary open-angle glaucoma			H40.11*	Primary open-angle glaucoma			H40.11*	Primary open-angle glaucoma			H40.11*	Primary open-angle glaucoma			H40.11*	Primary open-angle glaucoma			H40.11*	Primary open-angle glaucoma			H40.11*	Primary open-angle glaucoma			H40.11*	Primary open-angle glaucoma			H40.11*	Primary open-angle glaucoma			H40.11*	Primary open-angle glaucoma			H40.11*	Primary open-angle glaucoma			H40.11*	Primary open-angle glaucoma			H40.11*	Primary open-angle glaucoma			H40.11*	Primary open-angle glaucoma			H40.11*	Primary open-angle glaucoma			H40.11*	Primary open-angle glaucoma			H40.11*	Primary open-angle glaucoma			H40.11*	Primary open-angle glaucoma			H40.11*	Primary open-angle glaucoma			H40.11*	Primary open-angle glaucoma			H40.11*	Primary open-angle glaucoma			H40.11*	Primary open-angle glaucoma			H40.11*	Primary open-angle glaucoma			H40.11*	Primary open-angle glaucoma			H40.11*	Primary open-angle glaucoma			H40.11*	Primary open-angle glaucoma			H40.11*	Primary open-angle glaucoma			H40.11*	Primary open-angle glaucoma			H40.11*	Primary open-angle glaucoma			H40.11*	Primary open-angle glaucoma			H40.11*	Primary open-angle glaucoma			H40.11*	Primary open-angle glaucoma			H40.11*	Primary open-angle glaucoma			H40.11*	Primary open-angle glaucoma			H40.11*	Primary open-angle glaucoma			H40.11*	Primary open-angle glaucoma			H40.11*	Primary open-angle glaucoma			H40.11*	Primary open-angle glaucoma			H40.11*	Primary open-angle glaucoma			H40.11*	Primary open-angle glaucoma			H40.11*	Primary open-angle glaucoma			H40.11*	Primary open-angle glaucoma			H40.11*	Primary open-angle glaucoma			H40.11*	Primary open-angle glaucoma			H40.11*	Primary open-angle glaucoma			H40.11*	Primary open-angle glaucoma			H40.11*	Primary open-angle glaucoma			H40.11*	Primary open-angle glaucoma			H40.11*	Primary open-angle glaucoma			H40.11*	Primary open-angle glaucoma			H40.11*	Primary open-angle glaucoma			H40.11*	Primary open-angle glaucoma			H40.11*	Primary open-angle glaucoma			H40.11*	Primary open-angle glaucoma			H40.11*	Primary open-angle glaucoma			H40.11*	Primary open-angle glaucoma			H40.11*	Primary open-angle glaucoma			H40.11*	Primary open-angle glaucoma			H40.11*	Primary open-angle glaucoma			H40.11*	Primary open-angle glaucoma			H40.11*	Primary open-angle glaucoma			H40.11*	Primary open-angle glaucoma			H40.11*	Primary open-angle glaucoma			H40.11*	Primary open-angle glaucoma			H40.11*	Primary open-angle glaucoma			H40.11*	Primary open-angle glaucoma			H40.11*	Primary open-angle glaucoma			H40.11*	Primary open-angle glaucoma			H40.11*	Primary open-angle glaucoma			H40.11*	Primary open-angle glaucoma			H40.11*	Primary open-angle glaucoma			H40.11*	Primary open-angle glaucoma			H40.11*	Primary open-angle glaucoma			H40.11*	Primary open-angle glaucoma			H40.11*	Primary open-angle glaucoma			H40.11*	Primary open-angle glaucoma			H40.11*	Primary open-angle glaucoma			H40.11*	Primary open-angle glaucoma			H40.11*	Primary open-angle glaucoma			H40.11*	Primary open-angle glaucoma			H40.11*	Primary open-angle glaucoma			H40.11*	Primary open-angle glaucoma			H40.11*	Primary open-angle glaucoma			H40.11*	Primary open-angle glaucoma			H40.11*	Primary open-angle glaucoma			H40.11*	Primary open-angle glaucoma			H40.11*	Primary open-angle glaucoma			H40.11*	Primary open-angle glaucoma			H40.11*	Primary open-angle glaucoma			H40.11*	Primary open-angle glaucoma			H40.11*	Primary open-angle glaucoma			H40.11*	Primary open-angle glaucoma			H40.11*	Primary open-angle glaucoma			H40.11*	Primary open-angle glaucoma			H40.11*	Primary open-angle glaucoma			H40.11*	Primary open-angle glaucoma			H40.11*	Primary open-angle glaucoma			H40.11*	Primary open-angle glaucoma			H40.11*	Primary open-angle glaucoma			H40.11*	Primary open-angle glaucoma			H40.11*	Primary open-angle glaucoma			H40.11*	Primary open-angle glaucoma			H40.11*	Primary open-angle glaucoma			H40.11*	Primary open-angle glaucoma			H40.11*	Primary open-angle glaucoma			H40.11*	Primary open-angle glaucoma			H40.11*	Primary open-angle glaucoma			H40.11*	Primary open-angle glaucoma			H40.11*	Primary open-angle glaucoma			H40.11*	Primary open-angle glaucoma			H40.11*	Primary open-angle glaucoma			H40.11*	Primary open-angle glaucoma			H40.11*	Primary open-angle glaucoma			H40.11*	Primary open-angle glaucoma			H40.11*	Primary open-angle glaucoma			H40.11*	Primary open-angle glaucoma			H40.11*	Primary open-angle glaucoma			H40.11*	Primary open-angle glaucoma			H40.11*	Primary open-angle glaucoma			H40.11*	Primary open-angle glaucoma			H40.11*	Primary open-angle glaucoma			H40.11*	Primary open-angle glaucoma			H40.11*	Primary open-angle glaucoma			H40.11*	Primary open-angle glaucoma			H40.11*	Primary open-angle glaucoma			H40.11*	Primary open-angle glaucoma			H40.11*	Primary open-angle glaucoma			H40.11*	Primary open-angle glaucoma			H40.11*	Primary open-angle glaucoma			H40.11*	Primary open-angle glaucoma			H40.11*	Primary open-angle glaucoma			H40.11*	Primary open-angle glaucoma			H40.11*	Primary open-angle glaucoma			H40.11*	Primary open-angle glaucoma			H40.11*	Primary open-angle glaucoma			H40.11*	Primary open-angle glaucoma			H40.11*	Primary open-angle glaucoma			H40.11*	Primary open-angle glaucoma			H40.11*	Primary open-angle glaucoma			H40.11*	Primary open-angle glaucoma			H40.11*	Primary open-angle glaucoma			H40.11*	Primary open-angle glaucoma			H40.11*	Primary open-angle glaucoma			H40.11*	Primary open-angle glaucoma			H40.11*	Primary open-angle glaucoma			H40.11*	Primary open-angle glaucoma			H40.11*	Primary open-angle glaucoma			H40.11*	Primary open-angle glaucoma			H40.11*	Primary open-angle glaucoma			H40.11*	Primary open-angle glaucoma			H40.11*	Primary open-angle glaucoma			H40.11*	Primary open-angle glaucoma			H40.11*	Primary open-angle glaucoma			H40.11*	Primary open-angle glaucoma			H40.11*	Primary open-angle glaucoma			H40.11*	Primary open-angle glaucoma			H40.11*	Primary open-angle glaucoma			H40.11*	Primary open-angle glaucoma			H40.11*	Primary open-angle glaucoma			H40.11*	Primary open-angle glaucoma			H40.11*	Primary open-angle glaucoma			H40.11*	Primary open-angle glaucoma			H40.11*	Primary open-angle glaucoma			H40.11*	Primary open-angle glaucoma			H40.11*	Primary open-angle glaucoma			H40.11*	Primary open-angle glaucoma			H40.11*	Primary open-angle glaucoma			H40.11*	Primary open-angle glaucoma			H40.11*	Primary open-angle glaucoma			H40.11*	Primary open-angle glaucoma			H40.11*	Primary open-angle glaucoma			H40.11*	Primary open-angle glaucoma			H40.11*	Primary open-angle glaucoma			H40.11*	Primary open-angle glaucoma			H40.11*	Primary open-angle glaucoma			H40.11*	Primary open-angle glaucoma			H40.11*	Primary open-angle glaucoma			H40.11*	Primary open-angle glaucoma			H40.11*	Primary open-angle glaucoma			H40.11*	Primary open-angle glaucoma			H40.11*	Primary open-angle glaucoma			H40.11*	Primary open-angle glaucoma			H40.11*	Primary open-angle glaucoma			H40.11*	Primary open-angle glaucoma			H40.11*	Primary open-angle glaucoma			H40.11*	Primary open-angle glaucoma			H40.11*	Primary open-angle glaucoma			H40.11*	Primary open-angle glaucoma			H40.11*	Primary open-angle glaucoma			H40.11*	Primary open-angle glaucoma			H40.11*	Primary open-angle glaucoma			H40.11*	Primary open-angle glaucoma			H40.11*	Primary open-angle glaucoma			H40.11*	Primary open-angle glaucoma			H40.11*	Primary open-angle glaucoma			H40.11*	Primary open-angle glaucoma			H40.11*	Primary open-angle glaucoma			H40.11*	Primary open-angle glaucoma			H40.11*	Primary open-angle glaucoma			H40.11*	Primary open-angle glaucoma			H40.11*	Primary open-angle glaucoma			H40.11*	Primary open-angle glaucoma			H40.11*	Primary open-angle glaucoma			H40.11*	Primary open-angle glaucoma			H40.11*	Primary open-angle glaucoma			H40.11*	Primary open-angle glaucoma			H40.11*	Primary open-angle glaucoma			H40.11*	Primary open-angle glaucoma			H40.11*	Primary open-angle glaucoma			H40.11*	Primary open-angle glaucoma			H40.11*	Primary open-angle glaucoma			H40.11*	Primary open-angle glaucoma			H40.11*	Primary open-angle glaucoma			H40.11*	Primary open-angle glaucoma			H40.11*	Primary open-angle glaucoma			H40.11*	Primary open-angle glaucoma			H40.11*	Primary open-angle glaucoma			H40.11*	Primary open-angle glaucoma			H40.11*	Primary open-angle glaucoma			H40.11*	Primary open-angle glaucoma			H40.11*	Primary open-angle glaucoma			H40.11*	Primary open-angle glaucoma			H40.11*	Primary open-angle glaucoma			H40.11*	Primary open-angle glaucoma			H40.11*	Primary open-angle glaucoma			H40.11*	Primary open-angle glaucoma			H40.11*	Primary open-angle glaucoma			H40.11*	Primary open-angle glaucoma			H40.11*	Primary open-angle glaucoma			H40.11*	Primary open-angle glaucoma			H40.11*	Primary open-angle glaucoma			H40.11*	Primary open-angle glaucoma			H40.11*	Primary open-angle glaucoma			H40.11*	Primary open-angle glaucoma			H40.11*	Primary open-angle glaucoma			H40.11*	Primary open-angle glaucoma			H40.11*	Primary open-angle glaucoma			H40.11*	Primary open-angle glaucoma			H40.11*	Primary open-angle glaucoma			H40.11*	Primary open-angle glaucoma			H40.11*	Primary open-angle glaucoma			H40.11*	Primary open-angle glaucoma			H40.11*	Primary open-angle glaucoma			H40.11*	Primary open-angle glaucoma			H40.11*	Primary open-angle glaucoma			H40.11*	Primary open-angle glaucoma			H40.11*	Primary open-angle glaucoma			H40.11*	Primary open-angle glaucoma			H40.11*	Primary open-angle glaucoma			H40.11*	Primary open-angle glaucoma			H40.11*	Primary open-angle glaucoma			H40.11*	Primary open-angle glaucoma			H40.11*	Primary open-angle glaucoma			H40.11*	Primary open-angle glaucoma			H40.11*	Primary open-angle glaucoma			H40.11*	Primary open-angle glaucoma			H40.11*	Primary open-angle glaucoma			H40.11*	Primary open-angle glaucoma			H40.11*	Primary open-angle glaucoma			H40.11*	Primary open-angle glaucoma			H40.11*	Primary open-angle glaucoma			H40.11*	Primary open-angle glaucoma			H40.11*	Primary open-angle glaucoma			H40.11*	Primary open-angle glaucoma			H40.11*	Primary open-angle glaucoma			H40.11*	Primary open-angle glaucoma			H40.11*	Primary open-angle glaucoma			H40.11*	Primary open-angle glaucoma			H40.11*	Primary open-angle glaucoma			H40.11*	Primary open-angle glaucoma			H40.11*	Primary open-angle glaucoma			H40.11*	Primary open-angle glaucoma			H40.11*	Primary open-angle glaucoma			H40.11*	Primary open-angle glaucoma			H40.11*	Primary open-angle glaucoma			H40.11*	Primary open-angle glaucoma			H40.11*	Primary open-angle glaucoma			H40.11*	Primary open-angle glaucoma			H40.11*	Primary open-angle glaucoma			H40.11*	Primary open-angle glaucoma			H40.11*	Primary open-angle glaucoma			H40.11*	Primary open-angle glaucoma			H40.11*	Primary open-angle glaucoma			H40.11*	Primary open-angle glaucoma			H40.11*	Primary open-angle glaucoma			H40.11*	Primary open-angle glaucoma			H40.11*	Primary open-angle glaucoma			H40.11*	Primary open-angle glaucoma			H40.11*	Primary open-angle glaucoma			H40.11*	Primary open-angle glaucoma			H40.11*	Primary open-angle glaucoma			H40.11*	Primary open-angle glaucoma			H40.11*	Primary open-angle glaucoma			H40.11*	Primary open-angle glaucoma			H40.11*	Primary open-angle glaucoma			H40.11*	Primary open-angle glaucoma			H40.11*	Primary open-angle glaucoma			H40.11*	Primary open-angle glaucoma			H40.11*	Primary open-angle glaucoma			H40.11*	Primary open-angle glaucoma			H40.11*	Primary open-angle glaucoma			H40.11*	Primary open-angle glaucoma			H40.11*	Primary open-angle glaucoma			H40.11*	Primary open-angle glaucoma			H40.11*	Primary open-angle glaucoma			H40.11*	Primary open-angle glaucoma			H40.11*	Primary open-angle glaucoma			H40.11*	Primary open-angle glaucoma			H40.11*	Primary open-angle glaucoma			H40.11*	Primary open-angle glaucoma			H40.11*	Primary open-angle glaucoma			H40.11*	Primary open-angle glaucoma			H40.11*	Primary open-angle glaucoma			H40.11*	Primary open-angle glaucoma			H40.11*	Primary open-angle glaucoma			H40.11*	Primary open-angle glaucoma			H40.11*	Primary open-angle glaucoma			H40.11*	Primary open-angle glaucoma			H40.11*	Primary open-angle glaucoma			H40.11*	Primary open-angle glaucoma			H40.11*	Primary open-angle glaucoma			H40.11*	Primary open-angle glaucoma			H40.11*	Primary open-angle glaucoma			H40.11*	Primary open-angle glaucoma			H40.11*	Primary open-angle glaucoma			H40.11*	Primary open-angle glaucoma			H40.11*	Primary open-angle glaucoma			H40.11*	Primary open-angle glaucoma			H40.11*	Primary open-angle glaucoma			H40.11*	Primary open-angle glaucoma			H40.11*	Primary open-angle glaucoma			H40.11*	Primary open-angle glaucoma			H40.11*	Primary open-angle glaucoma			H40.11*	Primary open-angle glaucoma			H40.11*	Primary open-angle glaucoma			H40.11*	Primary open-angle glaucoma			H40.11*	Primary open-angle glaucoma			H40.11*	Primary open-angle glaucoma			H40.11*	Primary open-angle glaucoma			H40.11*	Primary open-angle glaucoma			H40.11*	Primary open-angle glaucoma			H40.11*	Primary open-angle glaucoma			H40.11*	Primary open-angle glaucoma			H40.11*	Primary open-angle glaucoma			H40.11*	Primary open-angle glaucoma			H40.11*	Primary open-angle glaucoma			H40.11*	Primary open-angle glaucoma			H40.11*	Primary open-angle glaucoma			H40.11*	Primary open-angle glaucoma			H40.11*	Primary open-angle glaucoma			H40.11*	Primary open-angle glaucoma			H40.11*	Primary open-angle glaucoma			H40.11*	Primary open-angle glaucoma			H40.11*	Primary open-angle glaucoma			H40.11*	Primary open-angle glaucoma			H40.11*	Primary open-angle glaucoma			H40.11*	Primary open-angle glaucoma			H40.11*	Primary open-angle glaucoma			H40.11*	Primary open-angle glaucoma			H40.11*	Primary open-angle glaucoma			H40.11*	Primary open-angle glaucoma			H40.11*	Primary open-angle glaucoma			H40.11*	Primary open-angle glaucoma			H40.11*	Primary open-angle glaucoma			H40.11*	Primary open-angle glaucoma			H40.11*	Primary open-angle glaucoma			H40.11*	Primary open-angle glaucoma			H40.11*	Primary open-angle glaucoma			H40.11*	Primary open-angle glaucoma			H40.11*	Primary open-angle glaucoma			H40.11*	Primary open-angle glaucoma			H40.11*	Primary open-angle glaucoma			H40.11*	Primary open-angle glaucoma			H40.11*	Primary open-angle glaucoma			H40.11*	Primary open-angle glaucoma			H40.11*	Primary open-angle glaucoma			H40.11*	Primary open-angle glaucoma			H40.11*	Primary open-angle glaucoma			H40.11*	Primary open-angle glaucoma			H40.11*	Primary open-angle glaucoma			H40.11*	Primary open-angle glaucoma			H40.11*	Primary open-angle glaucoma			H40.11*	Primary open-angle glaucoma			H40.11*	Primary open-angle glaucoma			H40.11*	Primary open-angle glaucoma			H40.11*	Primary open-angle glaucoma			H40.11*	Primary open-angle glaucoma			H40.11*	Primary open-angle glaucoma			H40.11*	Primary open-angle glaucoma			H40.11*	Primary open-angle glaucoma			H40.11*	Primary open-angle glaucoma			H40.11*	Primary open-angle glaucoma			H40.11*	Primary open-angle glaucoma			H40.11*	Primary open-angle glaucoma			H40.11*	Primary open-angle glaucoma			H40.11*	Primary open-angle glaucoma			H40.11*	Primary open-angle glaucoma			H40.11*	Primary open-angle glaucoma			H40.11*	Primary open-angle glaucoma			H40.11*	Primary open-angle glaucoma			H40.11*	Primary open-angle glaucoma			H40.11*	Primary open-angle glaucoma			H40.11*	Primary open-angle glaucoma			H40.11*	Primary open-angle glaucoma			H40.11*	Primary open-angle glaucoma			H40.11*	Primary open-angle glaucoma			H40.11*	Primary open-angle glaucoma			H40.11*	Primary open-angle glaucoma			H40.11*	Primary open-angle glaucoma			H40.11*	Primary open-angle glaucoma			H40.11*	Primary open-angle glaucoma			H40.11*	Primary open-angle glaucoma			H40.11*	Primary open-angle glaucoma			H40.11*	Primary open-angle glaucoma			H40.11*	Primary open-angle glaucoma			H40.11*	Primary open-angle glaucoma			H40.11*	Primary open-angle glaucoma			H40.11*	Primary open-angle glaucoma			H40.11*	Primary open-angle glaucoma			H40.11*	Primary open-angle glaucoma			H40.11*	Primary open-angle glaucoma			H40.11*	Primary open-angle glaucoma			H40.11*	Primary open-angle glaucoma			H40.11*	Primary open-angle glaucoma			H40.11*	Primary open-angle glaucoma			H40.11*	Primary open-angle glaucoma			H40.11*	Primary open-angle glaucoma			H40.11*	Primary open-angle glaucoma			H40.11*	Primary open-angle glaucoma			H40.11*	Primary open-angle glaucoma			H40.11*	Primary open-angle glaucoma			H40.11*	Primary open-angle glaucoma			H40.11*	Primary open-angle glaucoma			H40.11*	Primary open-angle glaucoma			H40.11*	Primary open-angle glaucoma			H40.11*	Primary open-angle glaucoma			H40.11*	Primary open-angle glaucoma			H40.11*	Primary open-angle glaucoma			H40.11*	Primary open-angle glaucoma			H40.11*	Primary open-angle glaucoma			H40.11*	Primary open-angle glaucoma			H40.11*	Primary open-angle glaucoma			H40.11*	Primary open-angle glaucoma			H40.11*	Primary open-angle glaucoma			H40.11*	Primary open-angle glaucoma			H40.11*	Primary open-angle glaucoma			H40.11*	Primary open-angle glaucoma			H40.11*	Primary open-angle glaucoma			H40.11*	Primary open-angle glaucoma			H40.11*	Primary open-angle glaucoma			H40.11*	Primary open-angle glaucoma			H40.11*	Primary open-angle glaucoma			H40.11*	Primary open-angle glaucoma			H40.11*	Primary open-angle glaucoma			H40.11*	Primary open-angle glaucoma			H40.11*	Primary open-angle glaucoma			H40.11*	Primary open-angle glaucoma			H40.11*	Primary open-angle glaucoma			H40.11*	Primary open-angle glaucoma			H40.11*	Primary open-angle glaucoma			H40.11*	Primary open-angle glaucoma			H40.11*	Primary open-angle glaucoma			H40.11*	Primary open-angle glaucoma			H40.11*	Primary open-angle glaucoma			H40.11*	Primary open-angle glaucoma			H40.11*	Primary open-angle glaucoma			H40.11*	Primary open-angle glaucoma			H40.11*	Primary open-angle glaucoma			H40.11*	Primary open-angle glaucoma			H40.11*	Primary open-angle glaucoma			H40.11*	Primary open-angle glaucoma			H40.11*	Primary open-angle glaucoma			H40.11*	Primary open-angle glaucoma			H40.11*	Primary open-angle glaucoma			H40.11*	Primary open-angle glaucoma			H40.11*	Primary open-angle glaucoma			H40.11*	Primary open-angle glaucoma			H40.11*	Primary open-angle glaucoma			H40.11*	Primary open-angle glaucoma			H40.11*	Primary open-angle glaucoma			H40.11*	Primary open-angle glaucoma			H40.11*	Primary open-angle glaucoma			H40.11*	Primary open-angle glaucoma			H40.11*	Primary open-angle glaucoma			H40.11*	Primary open-angle glaucoma			H40.11*	Primary open-angle glaucoma			H40.11*	Primary open-angle glaucoma			H40.11*	Primary open-angle glaucoma			H40.11*	Primary open-angle glaucoma			H40.11*	Primary open-angle glaucoma			H40.11*	Primary open-angle glaucoma			H40.11*	Primary open-angle glaucoma			H40.11*	Primary open-angle glaucoma			H40.11*	Primary open-angle glaucoma			H40.11*	Primary open-angle glaucoma			H40.11*	Primary open-angle glaucoma			H40.11*	Primary open-angle glaucoma			H40.11*	Primary open-angle glaucoma			H40.11*	Primary open-angle glaucoma			H40.11*	Primary open-angle glaucoma			H40.11*	Primary open-angle glaucoma			H40.11*	Primary open-angle glaucoma			H40.11*	Primary open-angle glaucoma			H40.11*	Primary open-angle glaucoma			H40.11*	Primary open-angle glaucoma			H40.11*	Primary open-angle glaucoma			H40.11*	Primary open-angle glaucoma			H40.11*	Primary open-angle glaucoma			H40.11*	Primary open-angle glaucoma			H40.11*	Primary open-angle glaucoma			H40.11*	Primary open-angle glaucoma			H40.11*	Primary open-angle glaucoma			H40.11*	Primary open-angle glaucoma			H40.11*	Primary open-angle glaucoma			H40.11*	Primary open-angle glaucoma			H40.11*	Primary open-angle glaucoma			H40.11*	Primary open-angle glaucoma			H40.11*	Primary open-angle glaucoma			H40.11*	Primary open-angle glaucoma			H40.11*	Primary open-angle glaucoma			H40.11*	Primary open-angle glaucoma			H40.11*	Primary open-angle glaucoma			H40.11*	Primary open-angle glaucoma			H40.11*	Primary open-angle glaucoma			H40.11*	Primary open-angle glaucoma			H40.11*	Primary open-angle glaucoma			H40.11*	Primary open-angle glaucoma			H40.11*	Primary open-angle glaucoma			H40.11*	Primary open-angle glaucoma			H40.11*	Primary open-angle glaucoma			H40.11*	Primary open-angle glaucoma			H40.11*	Primary open-angle glaucoma			H40.11*	Primary open-angle glaucoma			H40.11*	Primary open-angle glaucoma			H40.11*	Primary open-angle glaucoma			H40.11*	Primary open-angle glaucoma			H40.11*	Primary open-angle glaucoma			H40.11*	Primary open-angle glaucoma			H40.11*	Primary open-angle glaucoma			H40.11*	Primary open-angle glaucoma			H40.11*	Primary open-angle glaucoma			H40.11*	Primary open-angle glaucoma			H40.11*	Primary open-angle glaucoma			H40.11*	Primary open-angle glaucoma			H40.11*	Primary open-angle glaucoma			H40.11*	Primary open-angle glaucoma			H40.11*	Primary open-angle glaucoma			H40.11*	Primary open-angle glaucoma			H40.11*	Primary open-angle glaucoma			H40.11*	Primary open-angle glaucoma			H40.11*	Primary open-angle glaucoma			H40.11*	Primary open-angle glaucoma			H40.11*	Primary open-angle glaucoma			H40.11*	Primary open-angle glaucoma			H40.11*	Primary open-angle glaucoma			H40.11*	Primary open-angle glaucoma			H40.11*	Primary open-angle glaucoma			H40.11*	Primary open-angle glaucoma			H40.11*	Primary open-angle glaucoma			H40.11*	Primary open-angle glaucoma			H40.11*	Primary open-angle glaucoma			H40.11*	Primary open-angle glaucoma			H40.11*	Primary open-angle glaucoma			H40.11*	Primary open-angle glaucoma			H40.11*	Primary open-angle glaucoma			H40.11*	Primary open-angle glaucoma			H40.11*	Primary open-angle glaucoma			H40.11*	Primary open-angle glaucoma			H40.11*	Primary open-angle glaucoma			H40.11*	Primary open-angle glaucoma			H40.11*	Primary open-angle glaucoma			H40.11*	Primary open-angle glaucoma			H40.11*	Primary open-angle glaucoma			H40.11*	Primary open-angle glaucoma			H40.11*	Primary open-angle glaucoma			H40.11*	Primary open-angle glaucoma			H40.11*	Primary open-angle glaucoma			H40.11*	Primary open-angle glaucoma			H40.11*	Primary open-angle glaucoma			H40.11*	Primary open-angle glaucoma			H40.11*	Primary open-angle glaucoma			H40.11*	Primary open-angle glaucoma			H40.11*	Primary open-angle glaucoma			H40.11*	Primary open-angle glaucoma			H40.11*	Primary open-angle glaucoma			H40.11*	Primary open-angle glaucoma			H40.11*	Primary open-angle glaucoma			H40.11*	Primary open-angle glaucoma			H40.11*	Primary open-angle glaucoma			H40.11*	Primary open-angle glaucoma			H40.11*	Primary open-angle glaucoma			H40.11*	Primary open-angle glaucoma			H40.11*	Primary open-angle glaucoma			H40.11*	Primary open-angle glaucoma			H40.11*	Primary open-angle glaucoma			H40.11*	Primary open-angle glaucoma			H40.11*	Primary open-angle glaucoma			H40.11*	Primary open-angle glaucoma			H40.11*	Primary open-angle glaucoma			H40.11*	Primary open-angle glaucoma			H40.11*	Primary open-angle glaucoma			H40.11*	Primary open-angle glaucoma			H40.11*	Primary open-angle glaucoma			H40.11*	Primary open-angle glaucoma			H40.11*	Primary open-angle glaucoma			H40.11*	Primary open-angle glaucoma			H40.11*	Primary open-angle glaucoma			H40.11*	Primary open-angle glaucoma			H40.11*	Primary open-angle glaucoma			H40.11*	Primary open-angle glaucoma			H40.11*	Primary open-angle glaucoma			H40.11*	Primary open-angle glaucoma			H40.11*	Primary open-angle glaucoma			H40.11*	Primary open-angle glaucoma			H40.11*	Primary open-angle glaucoma			H40.11*	Primary open-angle glaucoma			H40.11*	Primary open-angle glaucoma			H40.11*	Primary open-angle glaucoma			H40.11*	Primary open-angle glaucoma			H40.11*	Primary open-angle glaucoma			H40.11*	Primary open-angle glaucoma			H40.11*	Primary open-angle glaucoma			H40.11*	Primary open-angle glaucoma			H40.11*	Primary open-angle glaucoma			H40.11*	Primary open-angle glaucoma			H40.11*	Primary open-angle glaucoma			H40.11*	Primary open-angle glaucoma			H40.11*	Primary open-angle glaucoma			H40.11*	Primary open-angle glaucoma			H40.11*	Primary open-angle glaucoma			H40.11*	Primary open-angle glaucoma			H40.11*	Primary open-angle glaucoma			H40.11*	Primary open-angle glaucoma			H40.11*	Primary open-angle glaucoma			H40.11*	Primary open-angle glaucoma			H40.11*	Primary open-angle glaucoma			H40.11*	Primary open-angle glaucoma			H40.11*	Primary open-angle glaucoma			H40.11*	Primary open-angle glaucoma			H40.11*	Primary open-angle glaucoma			H40.11*	Primary open-angle glaucoma			H40.11*	Primary open-angle glaucoma			H40.11*	Primary open-angle glaucoma			H40.11*	Primary open-angle glaucoma			H40.11*	Primary open-angle glaucoma			H40.11*	Primary open-angle glaucoma			H40.11*	Primary open-angle glaucoma			H40.11*	Primary open-angle glaucoma			H40.11*	Primary open-angle glaucoma			H40.11*	Primary open-angle glaucoma			H40.11*	Primary open-angle glaucoma			H40.11*	Primary open-angle glaucoma			H40.11*	Primary open-angle glaucoma			H40.11*	Primary open-angle glaucoma			H40.11*	Primary open-angle glaucoma			H40.11*	Primary open-angle glaucoma			H40.11*	Primary open-angle glaucoma			H40.11*	Primary open-angle glaucoma			H40.11*	Primary open-angle glaucoma			H40.11*	Primary open-angle glaucoma			H40.11*	Primary open-angle glaucoma			H40.11*	Primary open-angle glaucoma			H40.11*	Primary open-angle glaucoma			H40.11*	Primary open-angle glaucoma			H40.11*	Primary open-angle glaucoma			H40.11*	Primary open-angle glaucoma			H40.11*	Primary open-angle glaucoma			H40.11*	Primary open-angle glaucoma			H40.11*	Primary open-angle glaucoma			H40.11*	Primary open-angle glaucoma			H40.11*	Primary open-angle glaucoma			H40.11*	Primary open-angle glaucoma			H40.11*	Primary open-angle glaucoma			H40.11*	Primary open-angle glaucoma			H40.11*	Primary open-angle glaucoma			H40.11*	Primary open-angle glaucoma			H40.11*	Primary open-angle glaucoma			H40.11*	Primary open-angle glaucoma			H40.11*	Primary open-angle glaucoma			H40.11*	Primary open-angle glaucoma			H40.11*	Primary open-angle glaucoma			H40.11*	Primary open-angle glaucoma			H40.11*	Primary open-angle glaucoma			H40.11*	Primary open-angle glaucoma			H40.11*	Primary open-angle glaucoma			H40.11*	Primary open-angle glaucoma			H40.11*	Primary open-angle glaucoma			H40.11*	Primary open-angle glaucoma			H40.11*	Primary open-angle glaucoma			H40.11*	Primary open-angle glaucoma			H40.11*	Primary open-angle glaucoma			H40.11*	Primary open-angle glaucoma			H40.11*	Primary open-angle glaucoma			H40.11*	Primary open-angle glaucoma			H40.11*	Primary open-angle glaucoma			H40.11*	Primary open-angle glaucoma			H40.11*	Primary open-angle glaucoma			H40.11*	Primary open-angle glaucoma			H40.11*	Primary open-angle glaucoma			H40.11*	Primary open-angle glaucoma			H40.11*	Primary open-angle glaucoma			H40.11*	Primary open-angle glaucoma			H40.11*	Primary open-angle glaucoma			H40.11*	Primary open-angle glaucoma			H40.11*	Primary open-angle glaucoma			H40.11*	Primary open-angle glaucoma			H40.11*	Primary open-angle glaucoma			H40.11*	Primary open-angle glaucoma			H40.11*	Primary open-angle glaucoma			H40.11*	Primary open-angle glaucoma			H40.11*	Primary open-angle glaucoma			H40.11*	Primary open-angle glaucoma			H40.11*	Primary open-angle glaucoma			H40.11*	Primary open-angle glaucoma			H40.11*	Primary open-angle glaucoma			H40.11*	Primary open-angle glaucoma			H40.11*	Primary open-angle glaucoma			H40.11*	Primary open-angle glaucoma			H40.11*	Primary open-angle glaucoma			H40.11*	Primary open-angle glaucoma			H40.11*	Primary open-angle glaucoma			H40.11*	Primary open-angle glaucoma			H40.11*	Primary open-angle glaucoma			H40.11*	Primary open-angle glaucoma			H40.11*	Primary open-angle glaucoma			H40.11*	Primary open-angle glaucoma			H40.11*	Primary open-angle glaucoma			H40.11*	Primary open-angle glaucoma			H40.11*	Primary open-angle glaucoma			H40.11*	Primary open-angle glaucoma			H40.11*	Primary open-angle glaucoma			H40.11*	Primary open-angle glaucoma			H40.11*	Primary open-angle glaucoma			H40.11*	Primary open-angle glaucoma			H40.11*	Primary open-angle glaucoma			H40.11*	Primary open-angle glaucoma			H40.11*	Primary open-angle glaucoma			H40.11*	Primary open-angle glaucoma			H40.11*	Primary open-angle glaucoma			H40.11*	Primary open-angle glaucoma			H40.11*	Primary open-angle glaucoma			H40.11*	Primary open-angle glaucoma			H40.11*	Primary open-angle glaucoma			H40.11*	Primary open-angle glaucoma			H40.11*	Primary open-angle glaucoma			H40.11*	Primary open-angle glaucoma			H40.11*	Primary open-angle glaucoma			H40.11*	Primary open-angle glaucoma			H40.11*	Primary open-angle glaucoma			H40.11*	Primary open-angle glaucoma			H40.11*	Primary open-angle glaucoma			H40.11*	Primary open-angle glaucoma			H40.11*	Primary open-angle glaucoma			H40.11*	Primary open-angle glaucoma			H40.11*	Primary open-angle glaucoma			H40.11*	Primary open-angle glaucoma			H40.11*	Primary open-angle glaucoma			H40.11*	Primary open-angle glaucoma			H40.11*	Primary open-angle glaucoma			H40.11*	Primary open-angle glaucoma			H40.11*	Primary open-angle glaucoma			H40.11*	Primary open-angle glaucoma			H40.11*	Primary open-angle glaucoma			H40.11*	Primary open-angle glaucoma			H40.11*	Primary open-angle glaucoma			H40.11*	Primary open-angle glaucoma			H40.11*	Primary open-angle glaucoma			H40.11*	Primary open-angle glaucoma			H40.11*	Primary open-angle glaucoma			H40.11*	Primary open-angle glaucoma			H40.11*	Primary open-angle glaucoma			H40.11*	Primary open-angle glaucoma			H40.11*	Primary open-angle glaucoma			H40.11*	Primary open-angle glaucoma			H40.11*	Primary open-angle glaucoma			H40.11*	Primary open-angle glaucoma			H40.11*	Primary open-angle glaucoma			H40.11*	Primary open-angle glaucoma			H40.11*	Primary open-angle glaucoma			H40.11*	Primary open-angle glaucoma			H40.11*	Primary open-angle glaucoma			H40.11*	Primary open-angle glaucoma			H40.11*	Primary open-angle glaucoma			H40.11*	Primary open-angle glaucoma			H40.11*	Primary open-angle glaucoma			H40.11*	Primary open-angle glaucoma			H40.11*	Primary open-angle glaucoma			H40.11*	Primary open-angle glaucoma			H40.11*	Primary open-angle glaucoma			H40.11*	Primary open-angle glaucoma			H40.11*	Primary open-angle glaucoma			H40.11*	Primary open-angle glaucoma			H40.11*	Primary open-angle glaucoma			H40.11*	Primary open-angle glaucoma			H40.11*	Primary open-angle glaucoma			H40.11*	Primary open-angle glaucoma			H40.11*	Primary open-angle glaucoma			H40.11*	Primary open-angle glaucoma			H40.11*	Primary open-angle glaucoma			H40.11*	Primary open-angle glaucoma			H40.11*	Primary open-angle glaucoma			H40.11*	Primary open-angle glaucoma			H40.11*	Primary open-angle glaucoma			H40.11*	Primary open-angle glaucoma			H40.11*	Primary open-angle glaucoma			H40.11*	Primary open-angle glaucoma			H40.11*	Primary open-angle glaucoma			H40.11*	Primary open-angle glaucoma			H40.11*	Primary open-angle glaucoma			H40.11*	Primary open-angle glaucoma			H40.11*	Primary open-angle glaucoma			H40.11*	Primary open-angle glaucoma			H40.11*	Primary open-angle glaucoma			H40.11*	Primary open-angle glaucoma			H40.11*	Primary open-angle glaucoma			H40.11*	Primary open-angle glaucoma			H40.11*	Primary open-angle glaucoma			H40.11*	Primary open-angle glaucoma			H40.11*	Primary open-angle glaucoma			H40.11*	Primary open-angle glaucoma			H40.11*	Primary open-angle glaucoma			H40.11*	Primary open-angle glaucoma			H40.11*	Primary open-angle glaucoma			H40.11*	Primary open-angle glaucoma			H40.11*	Primary open-angle glaucoma			H40.11*	Primary open-angle glaucoma			H40.11*	Primary open-angle glaucoma			H40.11*	Primary open-angle glaucoma			H40.11*	Primary open-angle glaucoma			H40.11*	Primary open-angle glaucoma			H40.11*	Primary open-angle glaucoma			H40.11*	Primary open-angle glaucoma			H40.11*	Primary open-angle glaucoma			H40.11*	Primary open-angle glaucoma			H40.11*	Primary open-angle glaucoma			H40.11*	Primary open-angle glaucoma			H40.11*	Primary open-angle glaucoma			H40.11*	Primary open-angle glaucoma			H40.11*	Primary open-angle glaucoma			H40.11*	Primary open-angle glaucoma			H40.11*	Primary open-angle glaucoma			H40.11*	Primary open-angle glaucoma			H40.11*	Primary open-angle glaucoma			H40.11*	Primary open-angle glaucoma			H40.11*	Primary open-angle glaucoma			H40.11*	Primary open-angle glaucoma			H40.11*	Primary open-angle glaucoma			H40.11*	Primary open-angle glaucoma			H40.11*	Primary open-angle glaucoma			H40.11*	Primary open-angle glaucoma			H40.11*	Primary open-angle glaucoma			H40.11*	Primary open-angle glaucoma			H40.11*	Primary open-angle glaucoma			H40.11*	Primary open-angle glaucoma			H40.11*	Primary open-angle glaucoma			H40.11*	Primary open-angle glaucoma			H40.11*	Primary open-angle glaucoma			H40.11*	Primary open-angle glaucoma			H40.11*	Primary open-angle glaucoma			H40.11*	Primary open-angle glaucoma			H40.11*	Primary open-angle glaucoma			H40.11*	Primary open-angle glaucoma			H40.11*	Primary open-angle glaucoma			H40.11*	Primary open-angle glaucoma			H40.11*	Primary open-angle glaucoma			H40.11*	Primary open-angle glaucoma			H40.11*	Primary open-angle glaucoma			H40.11*	Primary open-angle glaucoma			H40.11*	Primary open-angle glaucoma			H40.11*	Primary open-angle glaucoma			H40.11*	Primary open-angle glaucoma			H40.11*	Primary open-angle glaucoma			H40.11*	Primary open-angle glaucoma			H40.11*	Primary open-angle glaucoma			H40.11*	Primary open-angle glaucoma			H40.11*	Primary open-angle glaucoma			H40.11*	Primary open-angle glaucoma			H40.11*	Primary open-angle glaucoma			H40.11*	Primary open-angle glaucoma			H40.11*	Primary open-angle glaucoma			H40.11*	Primary open-angle glaucoma			H40.11*	Primary open-angle glaucoma			H40.11*	Primary open-angle glaucoma			H40.11*	Primary open-angle glaucoma			H40.11*	Primary open-angle glaucoma			H40.11*	Primary open-angle glaucoma			H40.11*	Primary open-angle glaucoma			H40.11*	Primary open-angle glaucoma			H40.11*	Primary open-angle glaucoma			H40.11*	Primary open-angle glaucoma			H40.11*	Primary open-angle glaucoma			H40.11*	Primary open-angle glaucoma			H40.11*	Primary open-angle glaucoma			H40.11*	Primary open-angle glaucoma			H40.11*	Primary open-angle glaucoma			H40.11*	Primary open-angle glaucoma			H40.11*	Primary open-angle glaucoma			H40.11*	Primary open-angle glaucoma			H40.11*	Primary open-angle glaucoma			H40.11*	Primary open-angle glaucoma			H40.11*	Primary open-angle glaucoma			H40.11*	Primary open-angle glaucoma			H40.11*	Primary open-angle glaucoma			H40.11*	Primary open-angle glaucoma			H40.11*	Primary open-angle glaucoma			H40.11*	Primary open-angle glaucoma			H40.11*	Primary open-angle glaucoma			H40.11*	Primary open-angle glaucoma			H40.11*	Primary open-angle glaucoma			H40.11*	Primary open-angle glaucoma			H40.11*	Primary open-angle glaucoma			H40.11*	Primary open-angle glaucoma			H40.11*	Primary open-angle glaucoma			H40.11*	Primary open-angle glaucoma			H40.11*	Primary open-angle glaucoma			H40.11*	Primary open-angle glaucoma			H40.11*	Primary open-angle glaucoma			H40.11*	Primary open-angle glaucoma			H40.11*	Primary open-angle glaucoma			H40.11*	Primary open-angle glaucoma			H40.11*	Primary open-angle glaucoma			H40.11*	Primary open-angle glaucoma			H40.11*	Primary open-angle glaucoma			H40.11*	Primary open-angle glaucoma			H40.11*	Primary open-angle glaucoma			H40.11*	Primary open-angle glaucoma			H40.11*	Primary open-angle glaucoma			H40.11*	Primary open-angle glaucoma			H40.11*	Primary open-angle glaucoma			H40.11*	Primary open-angle glaucoma			H40.11*	Primary open-angle glaucoma			H40.11*	Primary open-angle glaucoma			H40.11*	Primary open-angle glaucoma			H40.11*	Primary open-angle glaucoma			H40.11*	Primary open-angle glaucoma			H40.11*	Primary open-angle glaucoma			H40.11*	Primary open-angle glaucoma			H40.11*	Primary open-angle glaucoma			H40.11*	Primary open-angle glaucoma			H40.11*	Primary open-angle glaucoma			H40.11*	Primary open-angle glaucoma			H40.11*	Primary open-angle glaucoma			H40.11*	Primary open-angle glaucoma			H40.11*	Primary open-angle glaucoma			H40.11*	Primary open-angle glaucoma			H40.11*	Primary open-angle glaucoma			H40.11*	Primary open-angle glaucoma			H40.11*	Primary open-angle glaucoma			H40.11*	Primary open-angle glaucoma			H40.11*	Primary open-angle glaucoma			H40.11*	Primary open-angle glaucoma			H40.11*	Primary open-angle glaucoma			H40.11*	Primary open-angle glaucoma			H40.11*	Primary open-angle glaucoma			H40.11*	Primary open-angle glaucoma			H40.11*	Primary open-angle glaucoma			H40.11*	Primary open-angle glaucoma			H40.11*	Primary open-angle glaucoma			H40.11*	Primary open-angle glaucoma			H40.11*	Primary open-angle glaucoma			H40.11*	Primary open-angle glaucoma			H40.11*	Primary open-angle glaucoma			H40.11*	Primary open-angle glaucoma			H40.11*	Primary open-angle glaucoma			H40.11*	Primary open-angle glaucoma			H40.11*	Primary open-angle glaucoma			H40.11*	Primary open-angle glaucoma			H40.11*	Primary open-angle glaucoma			H40.11*	Primary open-angle glaucoma			H40.11*	Primary open-angle glaucoma			H40.11*	Primary open-angle glaucoma			H40.11*	Primary open-angle glaucoma			H40.11*	Primary open-angle glaucoma			H40.11*	Primary open-angle glaucoma			H40.11*	Primary open-angle glaucoma			H40.11*	Primary open-angle glaucoma			H40.11*	Primary open-angle glaucoma			H40.11*	Primary open-angle glaucoma			H40.11*	Primary open-angle glaucoma			H40.11*	Primary open-angle glaucoma			H40.11*	Primary open-angle glaucoma			H40.11*	Primary open-angle glaucoma			H40.11*	Primary open-angle glaucoma			H40.11*	Primary open-angle glaucoma			H40.11*	Primary open-angle glaucoma			H40.11*	Primary open-angle glaucoma			H40.11*	Primary open-angle glaucoma			H40.11*	Primary open-angle glaucoma			H40.11*	Primary open-angle glaucoma			H40.11*	Primary open-angle glaucoma			H40.11*	Primary open-angle glaucoma			H40.11*	Primary open-angle glaucoma			H40.11*	Primary open-angle glaucoma			H40.11*	Primary open-angle glaucoma			H40.11*	Primary open-angle glaucoma			H40.11*	Primary open-angle glaucoma			H40.11*	Primary open-angle glaucoma			H40.11*	Primary open-angle glaucoma			H40.11*	Primary open-angle glaucoma			H40.11*	Primary open-angle glaucoma			H40.11*	Primary open-angle glaucoma			H40.11*	Primary open-angle glaucoma			H40.11*	Primary open-angle glaucoma			H40.11*	Primary open-angle glaucoma			H40.11*	Primary open-angle glaucoma			H40.11*	Primary open-angle glaucoma			H40.11*	Primary open-angle glaucoma			H40.11*	Primary open-angle glaucoma			H40.11*	Primary open-angle glaucoma			H40.11*	Primary open-angle glaucoma			H40.11*	Primary open-angle glaucoma			H40.11*	Primary open-angle glaucoma			H40.11*	Primary open-angle glaucoma			H40.11*	Primary open-angle glaucoma			H40.11*	Primary open-angle glaucoma			H40.11*	Primary open-angle glaucoma			H40.11*	Primary open-angle glaucoma			H40.11*	Primary open-angle glaucoma			H40.11*	Primary open-angle glaucoma			H40.11*	Primary open-angle glaucoma			H40.11*	Primary open-angle glaucoma			H40.11*	Primary open-angle glaucoma			H40.11*	Primary open-angle glaucoma			H40.11*	Primary open-angle glaucoma			H40.11*	Primary open-angle glaucoma			H40.11*	Primary open-angle glaucoma			H40.11*	Primary open-angle glaucoma			H40.11*	Primary open-angle glaucoma			H40.11*	Primary open-angle glaucoma			H40.11*	Primary open-angle glaucoma			H40.11*	Primary open-angle glaucoma			H40.11*	Primary open-angle glaucoma			H40.11*	Primary open-angle glaucoma			H40.11*	Primary open-angle glaucoma			H40.11*	Primary open-angle glaucoma			H40.11*	Primary open-angle glaucoma			H40.11*	Primary open-angle glaucoma			H40.11*	Primary open-angle glaucoma			H40.11*	Primary open-angle glaucoma			H40.11*	Primary open-angle glaucoma			H40.11*	Primary open-angle glaucoma			H40.11*	Primary open-angle glaucoma			H40.11*	Primary open-angle glaucoma			H40.11*	Primary open-angle glaucoma			H40.11*	Primary open-angle glaucoma			H40.11*	Primary open-angle glaucoma			H40.11*	Primary open-angle glaucoma			H40.11*	Primary open-angle glaucoma			H40.11*	Primary open-angle glaucoma			H40.11*	Primary open-angle glaucoma			H40.11*	Primary open-angle glaucoma			H40.11*	Primary open-angle glaucoma			H40.11*	Primary open-angle glaucoma			H40.11*	Primary open-angle glaucoma			H40.11*	Primary open-angle glaucoma			H40.11*	Primary open-angle glaucoma			H40.11*	Primary open-angle glaucoma			H40.11*	Primary open-angle glaucoma			H40.11*	Primary open-angle glaucoma			H40.11*	Primary open-angle glaucoma			H40.11*	Primary open-angle glaucoma			H40.11*	Primary open-angle glaucoma			H40.11*	Primary open-angle glaucoma			H40.11*	Primary open-angle glaucoma			H40.11*	Primary open-angle glaucoma			H40.11*	Primary open-angle glaucoma			H40.11*	Primary open-angle glaucoma			H40.11*	Primary open-angle glaucoma			H40.11*	Primary open-angle glaucoma			H40.11*	Primary open-angle glaucoma			H40.11*	Primary open-angle glaucoma			H40.11*	Primary open-angle glaucoma			H40.11*	Primary open-angle glaucoma			H40.11*	Primary open-angle glaucoma			H40.11*	Primary open-angle glaucoma			H40.11*	Primary open-angle glaucoma			H40.11*	Primary open-angle glaucoma			H40.11*	Primary open-angle glaucoma			H40.11*	Primary open-angle glaucoma			H40.11*	Primary open-angle glaucoma			H40.11*	Primary open-angle glaucoma			H40.11*	Primary open-angle glaucoma			H40.11*	Primary open-angle glaucoma			H40.11*	Primary open-angle glaucoma			H40.11*	Primary open-angle glaucoma			H40.11*	Primary open-angle glaucoma			H40.11*	Primary open-angle glaucoma			H40.11*	Primary open-angle glaucoma			H40.11*	Primary open-angle glaucoma			H40.11*	Primary open-angle glaucoma			H40.11*	Primary open-angle glaucoma			H40.11*	Primary open-angle glaucoma			H40.11*	Primary open-angle glaucoma			H40.11*	Primary open-angle glaucoma			H40.11*	Primary open-angle glaucoma			H40.11*	Primary open-angle glaucoma			H40.11*	Primary open-angle glaucoma			H40.11*	Primary open-angle glaucoma			H40.11*	Primary open-angle glaucoma			H40.11*	Primary open-angle glaucoma			H40.11*	Primary open-angle glaucoma			H40.11*	Primary open-angle glaucoma			H40.11*	Primary open-angle glaucoma			H40.11*	Primary open-angle glaucoma			H40.11*	Primary open-angle glaucoma			H40.11*	Primary open-angle glaucoma			H40.11*	Primary open-angle glaucoma			H40.11*	Primary open-angle glaucoma			H40.11*	Primary open-angle glaucoma			H40.11*	Primary open-angle glaucoma			H40.11*	Primary open-angle glaucoma			H40.11*	Primary open-angle glaucoma			H40.11*	Primary open-angle glaucoma			H40.11*	Primary open-angle glaucoma			H40.11*	Primary open-angle glaucoma			H40.11*	Primary open-angle glaucoma			H40.11*	Primary open-angle glaucoma			H40.11*	Primary open-angle glaucoma			H40.11*	Primary open-angle glaucoma			H40.11*	Primary open-angle glaucoma			H40.11*	Primary open-angle glaucoma			H40.11*	Primary open-angle glaucoma			H40.11*	Primary open-angle glaucoma			H40.11*	Primary open-angle glaucoma			H40.11*	Primary open-angle glaucoma			H40.11*	Primary open-angle glaucoma			H40.11*	Primary open-angle glaucoma			H40.11*	Primary open-angle glaucoma			H40.11*	Primary open-angle glaucoma			H40.11*	Primary open-angle glaucoma			H40.11*	Primary open-angle glaucoma			H40.11*	Primary open-angle glaucoma			H40.11*	Primary open-angle glaucoma			H40.11*	Primary open-angle glaucoma			H40.11*	Primary open-angle glaucoma			H40.11*	Primary open-angle glaucoma			H40.11*	Primary open-angle glaucoma			H40.11*	Primary open-angle glaucoma			H40.11*	Primary open-angle glaucoma			H40.11*	Primary open-angle glaucoma			H40.11*	Primary open-angle glaucoma			H40.11*	Primary open-angle glaucoma			H40.11*	Primary open-angle glaucoma			H40.11*	Primary open-angle glaucoma			H40.11*	Primary open-angle glaucoma			H40.11*	Primary open-angle glaucoma			H40.11*	Primary open-angle glaucoma			H40.11*	Primary open-angle glaucoma			H40.11*	Primary open-angle glaucoma			H40.11*	Primary open-angle glaucoma			H40.11*	Primary open-angle glaucoma			H40.11*	Primary open-angle glaucoma			H40.11*	Primary open-angle glaucoma			H40.11*	Primary open-angle glaucoma			H40.11*	Primary open-angle glaucoma			H40.11*	Primary open-angle glaucoma			H40.11*	Primary open-angle glaucoma			H40.11*	Primary open-angle glaucoma			H40.11*	Primary open-angle glaucoma			H40.11*	Primary open-angle glaucoma			H40.11*	Primary open-angle glaucoma			H40.11*	Primary open-angle glaucoma			H40.11*	Primary open-angle glaucoma			H40.11*	Primary open-angle glaucoma			H40.11*	Primary open-angle glaucoma			H40.11*	Primary open-angle glaucoma			H40.11*	Primary open-angle glaucoma			H40.11*	Primary open-angle glaucoma			H40.11*	Primary open-angle glaucoma			H40.11*	Primary open-angle glaucoma			H40.11*	Primary open-angle glaucoma			H40.11*	Primary open-angle glaucoma			H40.11*	Primary open-angle glaucoma			H40.11*	Primary open-angle glaucoma			H40.11*	Primary open-angle glaucoma			H40.11*	Primary open-angle glaucoma			H40.11*	Primary open-angle glaucoma			H40.11*	Primary open-angle glaucoma			H40.11*	Primary open-angle glaucoma			H40.11*	Primary open-angle glaucoma			H40.11*	Primary open-angle glaucoma			H40.11*	Primary open-angle glaucoma			H40.11*	Primary open-angle glaucoma			H40.11*	Primary open-angle glaucoma			H40.11*	Primary open-angle glaucoma			H40.11*	Primary open-angle glaucoma			H40.11*	Primary open-angle glaucoma			H40.11*	Primary open-angle glaucoma			H40.11*	Primary open-angle glaucoma			H40.11*	Primary open-angle glaucoma			H40.11*	Primary open-angle glaucoma			H40.11*	Primary open-angle glaucoma			H40.11*	Primary open-angle glaucoma			H40.11*	Primary open-angle glaucoma			H40.11*	Primary open-angle glaucoma			H40.11*	Primary open-angle glaucoma			H40.11*	Primary open-angle glaucoma			H40.11*	Primary open-angle glaucoma			H40.11*	Primary open-angle glaucoma			H40.11*	Primary open-angle glaucoma			H40.11*	Primary open-angle glaucoma			H40.11*	Primary open-angle glaucoma			H40.11*	Primary open-angle glaucoma			H40.11*	Primary open-angle glaucoma			H40.11*	Primary open-angle glaucoma			H40.11*	Primary open-angle glaucoma			H40.11*	Primary open-angle glaucoma			H40.11*	Primary open-angle glaucoma			H40.11*	Primary open-angle glaucoma			H40.11*	Primary open-angle glaucoma			H40.11*	Primary open-angle glaucoma			H40.11*	Primary open-angle glaucoma			H40.11*	Primary open-angle glaucoma			H40.11*	Primary open-angle glaucoma			H40.11*	Primary open-angle glaucoma			H40.11*	Primary open-angle glaucoma			H40.11*	Primary open-angle glaucoma			H40.11*	Primary open-angle glaucoma			H40.11*	Primary open-angle glaucoma			H40.11*	Primary open-angle glaucoma			H40.11*	Primary open-angle glaucoma			H40.11*	Primary open-angle glaucoma			H40.11*	Primary open-angle glaucoma			H40.11*	Primary open-angle glaucoma			H40.11*	Primary open-angle glaucoma			H40.11*	Primary open-angle glaucoma			H40.11*	Primary open-angle glaucoma			H40.11*	Primary open-angle glaucoma			H40.11*	Primary open-angle glaucoma			H40.11*	Primary open-angle glaucoma			H40.11*	Primary open-angle glaucoma			H40.11*	Primary open-angle glaucoma			H40.11*	Primary open-angle glaucoma			H40.11*	Primary open-angle glaucoma			H40.11*	Primary open-angle glaucoma			H40.11*	Primary open-angle glaucoma			H40.11*	Primary open-angle glaucoma			H40.11*	Primary open-angle glaucoma			H40.11*	Primary open-angle glaucoma			H40.11*	Primary open-angle glaucoma			H40.11*	Primary open-angle glaucoma			H40.11*	Primary open-angle glaucoma			H40.11*	Primary open-angle glaucoma			H40.11*	Primary open-angle glaucoma			H40.11*	Primary open-angle glaucoma			H40.11*	Primary open-angle glaucoma			H40.11*	Primary open-angle glaucoma			H40.11*	Primary open-angle glaucoma			H40.11*	Primary open-angle glaucoma			H40.11*	Primary open-angle glaucoma			H40.11*	Primary open-angle glaucoma			H40.11*	Primary open-angle glaucoma			H40.11*	Primary open-angle glaucoma			H40.11*	Primary open-angle glaucoma			H40.11*	Primary open-angle glaucoma			H40.11*	Primary open-angle glaucoma			H40.11*	Primary open-angle glaucoma			H40.11*	Primary open-angle glaucoma			H40.11*	Primary open-angle glaucoma			H40.11*	Primary open-angle glaucoma			H40.11*	Primary open-angle glaucoma			H40.11*	Primary open-angle glaucoma			H40.11*	Primary open-angle glaucoma			H40.11*	Primary open-angle glaucoma			H40.11*	Primary open-angle glaucoma			H40.11*	Primary open-angle glaucoma			H40.11*	Primary open-angle glaucoma			H40.11*	Primary open-angle glaucoma			H40.11*	Primary open-angle glaucoma			H40.11*	Primary open-angle glaucoma			H40.11*	Primary open-angle glaucoma			H40.11*	Primary open-angle glaucoma			H40.11*	Primary open-angle glaucoma			H40.11*	Primary open-angle glaucoma			H40.11*	Primary open-angle glaucoma			H40.11*	Primary open-angle glaucoma			H40.11*	Primary open-angle glaucoma			H40.11*	Primary open-angle glaucoma			H40.11*	Primary open-angle glaucoma			H40.11*	Primary open-angle glaucoma			H40.11*	Primary open-angle glaucoma			H40.11*	Primary open-angle glaucoma			H40.11*	Primary open-angle glaucoma			H40.11*	Primary open-angle glaucoma			H40.11*	Primary open-angle glaucoma			H40.11*	Primary open-angle glaucoma			H40.11*	Primary open-angle glaucoma			H40.11*	Primary open-angle glaucoma			H40.11*	Primary open-angle glaucoma			H40.11*	Primary open-angle glaucoma			H40.11*	Primary open-angle glaucoma			H40.11*	Primary open-angle glaucoma			H40.11*	Primary open-angle glaucoma			H40.11*	Primary open-angle glaucoma			H40.11*	Primary open-angle glaucoma			H40.11*	Primary open-angle glaucoma			H40.11*	Primary open-angle glaucoma			H40.11*	Primary open-angle glaucoma			H40.11*	Primary open-angle glaucoma			H40.11*	Primary open-angle glaucoma			H40.11*	Primary open-angle glaucoma			H40.11*	Primary open-angle glaucoma			H40.11*	Primary open-angle glaucoma			H40.11*	Primary open-angle glaucoma			H40.11*	Primary open-angle glaucoma			H40.11*	Primary open-angle glaucoma			H40.11*	Primary open-angle glaucoma			H40.11*	Primary open-angle glaucoma			H40.11*	Primary open-angle glaucoma			H40.11*	Primary open-angle glaucoma			H40.11*	Primary open-angle glaucoma			H40.11*	Primary open-angle glaucoma			H40.11*	Primary open-angle glaucoma			H40.11*	Primary open-angle glaucoma			H40.11*	Primary open-angle glaucoma			H40.11*	Primary open-angle glaucoma			H40.11*	Primary open-angle glaucoma			H40.11*	Primary open-angle glaucoma			H40.11*	Primary open-angle glaucoma			H40.11*	Primary open-angle glaucoma			H40.11*	Primary open-angle glaucoma			H40.11*	Primary open-angle glaucoma			H40.11*	Primary open-angle glaucoma			H40.11*	Primary open-angle glaucoma			H40.11*	Primary open-angle glaucoma			H40.11*	Primary open-angle glaucoma			H40.11*	Primary open-angle glaucoma			H40.11*	Primary open-angle glaucoma			H40.11*	Primary open-angle glaucoma			H40.11*	Primary open-angle glaucoma			H40.11*	Primary open-angle glaucoma			H40.11*	Primary open-angle glaucoma			H40.11*	Primary open-angle glaucoma			H40.11*	Primary open-angle glaucoma			H40.11*	Primary open-angle glaucoma			H40.11*	Primary open-angle glaucoma			H40.11*	Primary open-angle glaucoma			H40.11*	Primary open-angle glaucoma			H40.11*	Primary open-angle glaucoma			H40.11*	Primary open-angle glaucoma			H40.11*	Primary open-angle glaucoma			H40.11*	Primary open-angle glaucoma			H40.11*	Primary open-angle glaucoma			H40.11*	Primary open-angle glaucoma			H40.11*	Primary open-angle glaucoma			H40.11*	Primary open-angle glaucoma			H40.11*	Primary open-angle glaucoma			H40.11*	Primary open-angle glaucoma			H40.11*	Primary open-angle glaucoma			H40.11*	Primary open-angle glaucoma			H40.11*	Primary open-angle glaucoma			H40.11*	Primary open-angle glaucoma			H40.11*	Primary open-angle glaucoma			H40.11*	Primary open-angle glaucoma			H40.11*	Primary open-angle glaucoma			H40.11*	Primary open-angle glaucoma			H40.11*	Primary open-angle glaucoma			H40.11*	Primary open-angle glaucoma			H40.11*	Primary open-angle glaucoma			H40.11*	Primary open-angle glaucoma			H40.11*	Primary open-angle glaucoma			H40.11*	Primary open-angle glaucoma			H40.11*	Primary open-angle glaucoma			H40.11*	Primary open-angle glaucoma			H40.11*	Primary open-angle glaucoma			H40.11*	Primary open-angle glaucoma			H40.11*	Primary open-angle glaucoma			H40.11*	Primary open-angle glaucoma			H40.11*	Primary open-angle glaucoma			H40.11*	Primary open-angle glaucoma			H40.11*	Primary open-angle glaucoma			H40.11*	Primary open-angle glaucoma			H40.11*	Primary open-angle glaucoma			H40.11*	Primary open-angle glaucoma			H40.11*	Primary open-angle glaucoma			H40.11*	Primary open-angle glaucoma			H40.11*	Primary open-angle glaucoma			H40.11*	Primary open-angle glaucoma			H40.11*	Primary open-angle glaucoma			H40.11*	Primary open-angle glaucoma			H40.11*	Primary open-angle glaucoma			H40.11*	Primary open-angle glaucoma			H40.11*	Primary open-angle glaucoma			H40.11*	Primary open-angle glaucoma			H40.11*	Primary open-angle glaucoma			H40.11*	Primary open-angle glaucoma			H40.11*	Primary open-angle glaucoma			H40.11*	Primary open-angle glaucoma			H40.11*	Primary open-angle glaucoma			H40.11*	Primary open-angle glaucoma			H40.11*	Primary open-angle glaucoma			H40.11*	Primary open-angle glaucoma			H40.11*	Primary open-angle glaucoma			H40.11*	Primary open-angle glaucoma			H40.11*	Primary open-angle glaucoma			H40.11*	Primary open-angle glaucoma			H40.11*	Primary open-angle glaucoma			H40.11*	Primary open-angle glaucoma			H40.11*	Primary open-angle glaucoma			H40.11*	Primary open-angle glaucoma			H40.11*	Primary open-angle glaucoma			H40.11*	Primary open-angle glaucoma			H40.11*	Primary open-angle glaucoma			H40.11*	Primary open-angle glaucoma			H40.11*	Primary open-angle glaucoma			H40.11*	Primary open-angle glaucoma			H40.11*	Primary open-angle glaucoma			H40.11*	Primary open-angle glaucoma			H40.11*	Primary open-angle glaucoma			H40.11*	Primary open-angle glaucoma			H40.11*	Primary open-angle glaucoma			H40.11*	Primary open-angle glaucoma			H40.11*	Primary open-angle glaucoma			H40.11*	Primary open-angle glaucoma			H40.11*	Primary open-angle glaucoma			H40.11*	Primary open-angle glaucoma			H40.11*	Primary open-angle glaucoma			H40.11*	Primary open-angle glaucoma			H40.11*	Primary open-angle glaucoma			H40.11*	Primary open-angle glaucoma			H40.11*	Primary open-angle glaucoma			H40.11*	Primary open-angle glaucoma			H40.11*	Primary open-angle glaucoma			H40.11*	Primary open-angle glaucoma			H40.11*	Primary open-angle glaucoma			H40.11*	Primary open-angle glaucoma			H40.11*	Primary open-angle glaucoma			H40.11*	Primary open-angle glaucoma			H40.11*	Primary open-angle glaucoma			H40.11*	Primary open-angle glaucoma			H40.11*	Primary open-angle glaucoma			H40.11*	Primary open-angle glaucoma			H40.11*	Primary open-angle glaucoma			H40.11*	Primary open-angle glaucoma			H40.11*	Primary open-angle glaucoma			H40.11*	Primary open-angle glaucoma			H40.11*	Primary open-angle glaucoma			H40.11*	Primary open-angle glaucoma			H40.11*	Primary open-angle glaucoma			H40.11*	Primary open-angle glaucoma			H40.11*	Primary open-angle glaucoma			H40.11*	Primary open-angle glaucoma			H40.11*	Primary open-angle glaucoma			H40.11*	Primary open-angle glaucoma			H40.11*	Primary open-angle glaucoma			H40.11*
		H40.13*	Pigmentary glaucoma	Low-tension glaucoma			H40.12*	Low-tension glaucoma			H40.12*	Low-tension glaucoma			H40.12*	Low-tension glaucoma			H40.12*	Low-tension glaucoma			H40.12*	Low-tension glaucoma			H40.12*	Low-tension glaucoma			H40.12*	Low-tension glaucoma			H40.12*	Low-tension glaucoma			H40.12*	Low-tension glaucoma			H40.12*	Low-tension glaucoma			H40.12*	Low-tension glaucoma			H40.12*	Low-tension glaucoma			H40.12*	Low-tension glaucoma			H40.12*	Low-tension glaucoma			H40.12*	Low-tension glaucoma			H40.12*	Low-tension glaucoma			H40.12*	Low-tension glaucoma			H40.12*	Low-tension glaucoma			H40.12*	Low-tension glaucoma			H40.12*	Low-tension glaucoma			H40.12*	Low-tension glaucoma			H40.12*	Low-tension glaucoma			H40.12*	Low-tension glaucoma			H40.12*	Low-tension glaucoma			H40.12*	Low-tension glaucoma			H40.12*	Low-tension glaucoma			H40.12*	Low-tension glaucoma			H40.12*	Low-tension glaucoma			H40.12*	Low-tension glaucoma			H40.12*	Low-tension glaucoma			H40.12*	Low-tension glaucoma			H40.12*	Low-tension glaucoma			H40.12*	Low-tension glaucoma			H40.12*	Low-tension glaucoma			H40.12*	Low-tension glaucoma			H40.12*	Low-tension glaucoma			H40.12*	Low-tension glaucoma			H40.12*	Low-tension glaucoma			H40.12*	Low-tension glaucoma			H40.12*	Low-tension glaucoma			H40.12*	Low-tension glaucoma			H40.12*	Low-tension glaucoma			H40.12*	Low-tension glaucoma			H40.12*	Low-tension glaucoma			H40.12*	Low-tension glaucoma			H40.12*	Low-tension glaucoma			H40.12*	Low-tension glaucoma			H40.12*	Low-tension glaucoma			H40.12*	Low-tension glaucoma			H40.12*	Low-tension glaucoma			H40.12*	Low-tension glaucoma			H40.12*	Low-tension glaucoma			H40.12*	Low-tension glaucoma			H40.12*	Low-tension glaucoma			H40.12*	Low-tension glaucoma			H40.12*	Low-tension glaucoma			H40.12*	Low-tension glaucoma			H40.12*	Low-tension glaucoma			H40.12*	Low-tension glaucoma			H40.12*	Low-tension glaucoma			H40.12*	Low-tension glaucoma			H40.12*	Low-tension glaucoma			H40.12*	Low-tension glaucoma			H40.12*	Low-tension glaucoma			H40.12*	Low-tension glaucoma			H40.12*	Low-tension glaucoma			H40.12*	Low-tension glaucoma			H40.12*	Low-tension glaucoma			H40.12*	Low-tension glaucoma			H40.12*	Low-tension glaucoma			H40.12*	Low-tension glaucoma			H40.12*	Low-tension glaucoma			H40.12*	Low-tension glaucoma			H40.12*	Low-tension glaucoma			H40.12*	Low-tension glaucoma			H40.12*	Low-tension glaucoma			H40.12*	Low-tension glaucoma			H40.12*	Low-tension glaucoma			H40.12*	Low-tension glaucoma			H40.12*	Low-tension glaucoma			H40.12*	Low-tension glaucoma			H40.12*	Low-tension glaucoma			H40.12*	Low-tension glaucoma			H40.12*	Low-tension glaucoma			H40.12*	Low-tension glaucoma			H40.12*	Low-tension glaucoma			H40.12*	Low-tension glaucoma			H40.12*	Low-tension glaucoma			H40.12*	Low-tension glaucoma			H40.12*	Low-tension glaucoma			H40.12*	Low-tension glaucoma			H40.12*	Low-tension glaucoma			H40.12*	Low-tension glaucoma			H40.12*	Low-tension glaucoma			H40.12*	Low-tension glaucoma			H40.12*	Low-tension glaucoma			H40.12*	Low-tension glaucoma			H40.12*	Low-tension glaucoma			H40.12*	Low-tension glaucoma			H40.12*	Low-tension glaucoma			H40.12*	Low-tension glaucoma			H40.12*	Low-tension glaucoma			H40.12*	Low-tension glaucoma			H40.12*	Low-tension glaucoma			H40.12*	Low-tension glaucoma			H40.12*	Low-tension glaucoma			H40.12*	Low-tension glaucoma			H40.12*	Low-tension glaucoma			H40.12*	Low-tension glaucoma			H40.12*	Low-tension glaucoma			H40.12*	Low-tension glaucoma			H40.12*	Low-tension glaucoma			H40.12*	Low-tension glaucoma			H40.12*	Low-tension glaucoma			H40.12*	Low-tension glaucoma			H40.12*	Low-tension glaucoma			H40.12*	Low-tension glaucoma			H40.12*	Low-tension glaucoma			H40.12*	Low-tension glaucoma			H40.12*	Low-tension glaucoma			H40.12*	Low-tension glaucoma			H40.12*	Low-tension glaucoma			H40.12*	Low-tension glaucoma			H40.12*	Low-tension glaucoma			H40.12*	Low-tension glaucoma			H40.12*	Low-tension glaucoma			H40.12*	Low-tension glaucoma			H40.12*	Low-tension glaucoma			H40.12*	Low-tension glaucoma			H40.12*	Low-tension glaucoma			H40.12*	Low-tension glaucoma			H40.12*	Low-tension glaucoma			H40.12*	Low-tension glaucoma			H40.12*	Low-tension glaucoma			H40.12*	Low-tension glaucoma			H40.12*	Low-tension glaucoma			H40.12*	Low-tension glaucoma			H40.12*	Low-tension glaucoma			H40.12*	Low-tension glaucoma			H40.12*	Low-tension glaucoma			H40.12*	Low-tension glaucoma			H40.12*	Low-tension glaucoma			H40.12*	Low-tension glaucoma			H40.12*	Low-tension glaucoma			H40.12*	Low-tension glaucoma			H40.12*	Low-tension glaucoma			H40.12*	Low-tension glaucoma			H40.12*	Low-tension glaucoma			H40.12*	Low-tension glaucoma			H40.12*	Low-tension glaucoma			H40.12*	Low-tension glaucoma			H40.12*	Low-tension glaucoma			H40.12*	Low-tension glaucoma			H40.12*	Low-tension glaucoma			H40.12*	Low-tension glaucoma			H40.12*	Low-tension glaucoma			H40.12*	Low-tension glaucoma			H40.12*	Low-tension glaucoma			H40.12*	Low-tension glaucoma			H40.12*	Low-tension glaucoma			H40.12*	Low-tension glaucoma			H40.12*	Low-tension glaucoma			H40.12*	Low-tension glaucoma			H40.12*	Low-tension glaucoma			H40.12*	Low-tension glaucoma			H40.12*	Low-tension glaucoma			H40.12*	Low-tension glaucoma			H40.12*	Low-tension glaucoma			H40.12*	Low-tension glaucoma			H40.12*	Low-tension glaucoma			H40.12*	Low-tension glaucoma			H40.12*	Low-tension glaucoma			H40.12*	Low-tension glaucoma			H40.12*	Low-tension glaucoma			H40.12*	Low-tension glaucoma			H40.12*	Low-tension glaucoma			H40.12*	Low-tension glaucoma			H40.12*	Low-tension glaucoma			H40.12*	Low-tension glaucoma			H40.12*	Low-tension glaucoma			H40.12*	Low-tension glaucoma			H40.12*	Low-tension glaucoma			H40.12*	Low-tension glaucoma			H40.12*	Low-tension glaucoma			H40.12*	Low-tension glaucoma			H40.12*	Low-tension glaucoma			H40.12*	Low-tension glaucoma			H40.12*	Low-tension glaucoma			H40.12*	Low-tension glaucoma			H40.12*	Low-tension glaucoma			H40.12*	Low-tension glaucoma			H40.12*	Low-tension glaucoma			H40.12*	Low-tension glaucoma			H40.12*	Low-tension glaucoma			H40.12*	Low-tension glaucoma			H40.12*	Low-tension glaucoma			H40.12*	Low-tension glaucoma			H40.12*	Low-tension glaucoma			H40.12*	Low-tension glaucoma			H40.12*	Low-tension glaucoma			H40.12*	Low-tension glaucoma			H40.12*	Low-tension glaucoma			H40.12*	Low-tension glaucoma			H40.12*	Low-tension glaucoma			H40.12*	Low-tension glaucoma			H40.12*	Low-tension glaucoma			H40.12*	Low-tension glaucoma			H40.12*	Low-tension glaucoma			H40.12*	Low-tension glaucoma			H40.12*	Low-tension glaucoma			H40.12*	Low-tension glaucoma			H40.12*	Low-tension glaucoma			H40.12*	Low-tension glaucoma			H40.12*	Low-tension glaucoma			H40.12*	Low-tension glaucoma			H40.12*	Low-tension glaucoma			H40.12*	Low-tension glaucoma			H40.12*	Low-tension glaucoma			H40.12*	Low-tension glaucoma			H40.12*	Low-tension glaucoma			H40.12*	Low-tension glaucoma			H40.12*	Low-tension glaucoma			H40.12*	Low-tension glaucoma			H40.12*	Low-tension glaucoma			H40.12*	Low-tension glaucoma			H40.12*	Low-tension glaucoma			H40.12*	Low-tension glaucoma			H40.12*	Low-tension glaucoma			H40.12*	Low-tension glaucoma			H40.12*	Low-tension glaucoma			H40.12*	Low-tension glaucoma			H40.12*	Low-tension glaucoma			H40.12*	Low-tension glaucoma			H40.12*	Low-tension glaucoma			H40.12*	Low-tension glaucoma			H40.12*	Low-tension glaucoma			H40.12*	Low-tension glaucoma			H40.12*	Low-tension glaucoma			H40.12*	Low-tension glaucoma			H40.12*	Low-tension glaucoma			H40.12*	Low-tension glaucoma			H40.12*	Low-tension glaucoma			H40.12*	Low-tension glaucoma			H40.12*	Low-tension glaucoma			H40.12*	Low-tension glaucoma			H40.12*	Low-tension glaucoma			H40.12*	Low-tension glaucoma			H40.12*	Low-tension glaucoma			H40.12*	Low-tension glaucoma			H40.12*	Low-tension glaucoma			H40.12*	Low-tension glaucoma			H40.12*	Low-tension glaucoma			H40.12*	Low-tension glaucoma			H40.12*	Low-tension glaucoma			H40.12*	Low-tension glaucoma			H40.12*	Low-tension glaucoma			H40.12*	Low-tension glaucoma			H40.12*	Low-tension glaucoma			H40.12*	Low-tension glaucoma			H40.12*	Low-tension glaucoma			H40.12*	Low-tension glaucoma			H40.12*	Low-tension glaucoma			H40.12*	Low-tension glaucoma			H40.12*	Low-tension glaucoma			H40.12*	Low-tension glaucoma			H40.12*	Low-tension glaucoma			H40.12*	Low-tension glaucoma			H40.12*	Low-tension glaucoma			H40.12*	Low-tension glaucoma			H40.12*	Low-tension glaucoma			H40.12*	Low-tension glaucoma			H40.12*	Low-tension glaucoma			H40.12*	Low-tension glaucoma			H40.12*	Low-tension glaucoma			H40.12*	Low-tension glaucoma			H40.12*	Low-tension glaucoma			H40.12*	Low-tension glaucoma			H40.12*	Low-tension glaucoma			H40.12*	Low-tension glaucoma			H40.12*	Low-tension glaucoma			H40.12*	Low-tension glaucoma			H40.12*	Low-tension glaucoma			H40.12*	Low-tension glaucoma			H40.12*	Low-tension glaucoma			H40.12*	Low-tension glaucoma			H40.12*	Low-tension glaucoma			H40.12*	Low-tension glaucoma			H40.12*	Low-tension glaucoma			H40.12*	Low-tension glaucoma			H40.12*	Low-tension glaucoma			H40.12*	Low-tension glaucoma			H40.12*	Low-tension glaucoma			H40.12*	Low-tension glaucoma			H40.12*	Low-tension glaucoma			H40.12*	Low-tension glaucoma			H40.12*	Low-tension glaucoma			H40.12*	Low-tension glaucoma			H40.12*	Low-tension glaucoma			H40.12*	Low-tension glaucoma			H40.12*	Low-tension glaucoma			H40.12*	Low-tension glaucoma			H40.12*	Low-tension glaucoma			H40.12*	Low-tension glaucoma			H40.12*	Low-tension glaucoma			H40.12*	Low-tension glaucoma			H40.12*	Low-tension glaucoma			H40.12*	Low-tension glaucoma			H40.12*	Low-tension glaucoma			H40.12*	Low-tension glaucoma			H40.12*	Low-tension glaucoma			H40.12*	Low-tension glaucoma			H40.12*	Low-tension glaucoma			H40.12*	Low-tension glaucoma			H40.12*	Low-tension glaucoma			H40.12*	Low-tension glaucoma			H40.12*	Low-tension glaucoma			H40.12*	Low-tension glaucoma			H40.12*	Low-tension glaucoma			H40.12*	Low-tension glaucoma			H40.12*	Low-tension glaucoma			H40.12*	Low-tension glaucoma			H40.12*	Low-tension glaucoma			H40.12*	Low-tension glaucoma			H40.12*	Low-tension glaucoma			H40.12*	Low-tension glaucoma			H40.12*	Low-tension glaucoma			H40.12*	Low-tension glaucoma			H40.12*	Low-tension glaucoma			H40.12*	Low-tension glaucoma			H40.12*	Low-tension glaucoma			H40.12*	Low-tension glaucoma			H40.12*	Low-tension glaucoma			H40.12*	Low-tension glaucoma			H40.12*	Low-tension glaucoma			H40.12*	Low-tension glaucoma			H40.12*	Low-tension glaucoma			H40.12*	Low-tension glaucoma			H40.12*	Low-tension glaucoma			H40.12*	Low-tension glaucoma			H40.12*	Low-tension glaucoma			H40.12*	Low-tension glaucoma			H40.12*	Low-tension glaucoma			H40.12*	Low-tension glaucoma			H40.12*	Low-tension glaucoma			H40.12*	Low-tension glaucoma			H40.12*	Low-tension glaucoma			H40.12*	Low-tension glaucoma			H40.12*	Low-tension glaucoma			H40.12*	Low-tension glaucoma			H40.12*	Low-tension glaucoma			H40.12*	Low-tension glaucoma			H40.12*	Low-tension glaucoma			H40.12*	Low-tension glaucoma			H40.12*	Low-tension glaucoma			H40.12*	Low-tension glaucoma			H40.12*	Low-tension glaucoma			H40.12*	Low-tension glaucoma			H40.12*	Low-tension glaucoma			H40.12*	Low-tension glaucoma			H40.12*	Low-tension glaucoma			H40.12*	Low-tension glaucoma			H40.12*	Low-tension glaucoma			H40.12*	Low-tension glaucoma			H40.12*	Low-tension glaucoma			H40.12*	Low-tension glaucoma			H40.12*	Low-tension glaucoma			H40.12*	Low-tension glaucoma			H40.12*	Low-tension glaucoma			H40.12*	Low-tension glaucoma			H40.12*	Low-tension glaucoma			H40.12*	Low-tension glaucoma			H40.12*	Low-tension glaucoma			H40.12*	Low-tension glaucoma			H40.12*	Low-tension glaucoma			H40.12*	Low-tension glaucoma			H40.12*	Low-tension glaucoma			H40.12*	Low-tension glaucoma			H40.12*	Low-tension glaucoma			H40.12*	Low-tension glaucoma			H40.12*	Low-tension glaucoma			H40.12*	Low-tension glaucoma			H40.12*	Low-tension glaucoma			H40.12*	Low-tension glaucoma			H40.12*	Low-tension glaucoma			H40.12*	Low-tension glaucoma			H40.12*	Low-tension glaucoma			H40.12*	Low-tension glaucoma			H40.12*	Low-tension glaucoma			H40.12*	Low-tension glaucoma			H40.12*	Low-tension glaucoma			H40.12*	Low-tension glaucoma			H40.12*	Low-tension glaucoma			H40.12*	Low-tension glaucoma			H40.12*	Low-tension glaucoma			H40.12*	Low-tension glaucoma			H40.12*	Low-tension glaucoma			H40.12*	Low-tension glaucoma			H40.12*	Low-tension glaucoma			H40.12*	Low-tension glaucoma			H40.12*	Low-tension glaucoma			H40.12*	Low-tension glaucoma			H40.12*	Low-tension glaucoma			H40.12*	Low-tension glaucoma			H40.12*	Low-tension glaucoma			H40.12*	Low-tension glaucoma			H40.12*	Low-tension glaucoma			H40.12*	Low-tension glaucoma			H40.12*	Low-tension glaucoma			H40.12*	Low-tension glaucoma			H40.12*	Low-tension glaucoma			H40.12*	Low-tension glaucoma			H40.12*	Low-tension glaucoma			H40.12*	Low-tension glaucoma			H40.12*	Low-tension glaucoma			H40.12*	Low-tension glaucoma			H40.12*	Low-tension glaucoma			H40.12*	Low-tension glaucoma			H40.12*	Low-tension glaucoma			H40.12*	Low-tension glaucoma			H40.12*	Low-tension glaucoma			H40.12*	Low-tension glaucoma			H40.12*	Low-tension glaucoma			H40.12*	Low-tension glaucoma			H40.12*	Low-tension glaucoma			H40.12*	Low-tension glaucoma			H40.12*	Low-tension glaucoma			H40.12*	Low-tension glaucoma			H40.12*	Low-tension glaucoma			H40.12*	Low-tension glaucoma			H40.12*	Low-tension glaucoma			H40.12*	Low-tension glaucoma			H40.12*	Low-tension glaucoma			H40.12*	Low-tension glaucoma			H40.12*	Low-tension glaucoma			H40.12*	Low-tension glaucoma			H40.12*	Low-tension glaucoma			H40.12*	Low-tension glaucoma			H40.12*	Low-tension glaucoma			H40.12*	Low-tension glaucoma			H40.12*	Low-tension glaucoma			H40.12*	Low-tension glaucoma			H40.12*	Low-tension glaucoma			H40.12*	Low-tension glaucoma			H40.12*	Low-tension glaucoma			H40.12*	Low-tension glaucoma			H40.12*	Low-tension glaucoma			H40.12*	Low-tension glaucoma			H40.12*	Low-tension glaucoma			H40.12*	Low-tension glaucoma			H40.12*	Low-tension glaucoma			H40.12*	Low-tension glaucoma			H40.12*	Low-tension glaucoma			H40.12*	Low-tension glaucoma			H40.12*	Low-tension glaucoma			H40.12*	Low-tension glaucoma			H40.12*	Low-tension glaucoma			H40.12*	Low-tension glaucoma			H40.12*	Low-tension glaucoma			H40.12*	Low-tension glaucoma			H40.12*	Low-tension glaucoma			H40.12*	Low-tension glaucoma			H40.12*	Low-tension glaucoma			H40.12*	Low-tension glaucoma			H40.12*	Low-tension glaucoma			H40.12*	Low-tension glaucoma			H40.12*	Low-tension glaucoma			H40.12*	Low-tension glaucoma			H40.12*	Low-tension glaucoma			H40.12*	Low-tension glaucoma			H40.12*	Low-tension glaucoma			H40.12*	Low-tension glaucoma			H40.12*	Low-tension glaucoma			H40.12*	Low-tension glaucoma			H40.12*	Low-tension glaucoma			H40.12*	Low-tension glaucoma			H40.12*	Low-tension glaucoma			H40.12*	Low-tension glaucoma			H40.12*	Low-tension glaucoma			H40.12*	Low-tension glaucoma			H40.12*	Low-tension glaucoma			H40.12*	Low-tension glaucoma			H40.12*	Low-tension glaucoma			H40.12*	Low-tension glaucoma			H40.12*	Low-tension glaucoma			H40.12*	Low-tension glaucoma			H40.12*	Low-tension glaucoma			H40.12*	Low-tension glaucoma			H40.12*	Low-tension glaucoma			H40.12*	Low-tension glaucoma			H40.12*	Low-tension glaucoma			H40.12*	Low-tension glaucoma			H40.12*	Low-tension glaucoma			H40.12*	Low-tension glaucoma			H40.12*	Low-tension glaucoma			H40.12*	Low-tension glaucoma			H40.12*	Low-tension glaucoma			H40.12*	Low-tension glaucoma			H40.12*	Low-tension glaucoma			H40.12*	Low-tension glaucoma			H40.12*	Low-tension glaucoma			H40.12*	Low-tension glaucoma			H40.12*	Low-tension glaucoma			H40.12*	Low-tension glaucoma			H40.12*	Low-tension glaucoma			H40.12*	Low-tension glaucoma			H40.12*	Low-tension glaucoma			H40.12*	Low-tension glaucoma			H40.12*	Low-tension glaucoma			H40.12*	Low-tension glaucoma			H40.12*	Low-tension glaucoma			H40.12*	Low-tension glaucoma			H40.12*	Low-tension glaucoma			H40.12*	Low-tension glaucoma			H40.12*	Low-tension glaucoma			H40.12*	Low-tension glaucoma			H40.12*	Low-tension glaucoma			H40.12*	Low-tension glaucoma			H40.12*	Low-tension glaucoma			H40.12*	Low-tension glaucoma			H40.12*	Low-tension glaucoma			H40.12*	Low-tension glaucoma			H40.12*	Low-tension glaucoma			H40.12*	Low-tension glaucoma			H40.12*	Low-tension glaucoma			H40.12*	Low-tension glaucoma			H40.12*	Low-tension glaucoma			H40.12*	Low-tension glaucoma			H40.12*	Low-tension glaucoma			H40.12*	Low-tension glaucoma			H40.12*	Low-tension glaucoma			H40.12*	Low-tension glaucoma			H40.12*	Low-tension glaucoma			H40.12*	Low-tension glaucoma			H40.12*	Low-tension glaucoma			H40.12*	Low-tension glaucoma			H40.12*	Low-tension glaucoma			H40.12*	Low-tension glaucoma			H40.12*	Low-tension glaucoma			H40.12*	Low-tension glaucoma			H40.12*	Low-tension glaucoma			H40.12*	Low-tension glaucoma			H40.12*	Low-tension glaucoma			H40.12*	Low-tension glaucoma			H40.12*	Low-tension glaucoma			H40.12*	Low-tension glaucoma			H40.12*	Low-tension glaucoma			H40.12*	Low-tension glaucoma			H40.12*	Low-tension glaucoma			H40.12*	Low-tension glaucoma			H40.12*	Low-tension glaucoma			H40.12*	Low-tension glaucoma			H40.12*	Low-tension glaucoma			H40.12*	Low-tension glaucoma			H40.12*	Low-tension glaucoma			H40.12*	Low-tension glaucoma			H40.12*	Low-tension glaucoma			H40.12*	Low-tension glaucoma			H40.12*	Low-tension glaucoma			H40.12*	Low-tension glaucoma			H40.12*	Low-tension glaucoma			H40.12*	Low-tension glaucoma			H40.12*	Low-tension glaucoma			H40.12*	Low-tension glaucoma			H40.12*	Low-tension glaucoma			H40.12*	Low-tension glaucoma			H40.12*	Low-tension glaucoma			H40.12*	Low-tension glaucoma			H40.12*	Low-tension glaucoma			H40.12*	Low-tension glaucoma			H40.12*	Low-tension glaucoma			H40.12*	Low-tension glaucoma			H40.12*	Low-tension glaucoma			H40.12*	Low-tension glaucoma			H40.12*	Low-tension glaucoma			H40.12*	Low-tension glaucoma			H40.12*	Low-tension glaucoma			H40.12*	Low-tension glaucoma			H40.12*	Low-tension glaucoma			H40.12*	Low-tension glaucoma			H40.12*	Low-tension glaucoma			H40.12*	Low-tension glaucoma			H40.12*	Low-tension glaucoma			H40.12*	Low-tension glaucoma			H40.12*	Low-tension glaucoma			H40.12*	Low-tension glaucoma			H40.12*	Low-tension glaucoma			H40.12*	Low-tension glaucoma			H40.12*	Low-tension glaucoma			H40.12*	Low-tension glaucoma			H40.12*	Low-tension glaucoma			H40.12*	Low-tension glaucoma			H40.12*	Low-tension glaucoma			H40.12*	Low-tension glaucoma			H40.12*	Low-tension glaucoma			H40.12*	Low-tension glaucoma			H40.12*	Low-tension glaucoma			H40.12*	Low-tension glaucoma			H40.12*	Low-tension glaucoma			H40.12*	Low-tension glaucoma			H40.12*	Low-tension glaucoma			H40.12*	Low-tension glaucoma			H40.12*	Low-tension glaucoma			H40.12*	Low-tension glaucoma			H40.12*	Low-tension glaucoma			H40.12*	Low-tension glaucoma			H40.12*	Low-tension glaucoma			H40.12*	Low-tension glaucoma			H40.12*	Low-tension glaucoma			H40.12*	Low-tension glaucoma			H40.12*	Low-tension glaucoma			H40.12*	Low-tension glaucoma			H40.12*	Low-tension glaucoma			H40.12*	Low-tension glaucoma			H40.12*	Low-tension glaucoma			H40.12*	Low-tension glaucoma			H40.12*	Low-tension glaucoma			H40.12*	Low-tension glaucoma			H40.12*	Low-tension glaucoma			H40.12*	Low-tension glaucoma			H40.12*	Low-tension glaucoma			H40.12*	Low-tension glaucoma			H40.12*	Low-tension glaucoma			H40.12*	Low-tension glaucoma			H40.12*	Low-tension glaucoma			H40.12*	Low-tension glaucoma			H40.12*	Low-tension glaucoma			H40.12*	Low-tension glaucoma			H40.12*	Low-tension glaucoma			H40.12*	Low-tension glaucoma			H40.12*	Low-tension glaucoma			H40.12*	Low-tension glaucoma			H40.12*	Low-tension glaucoma			H40.12*	Low-tension glaucoma			H40.12*	Low-tension glaucoma			H40.12*	Low-tension glaucoma			H40.12*	Low-tension glaucoma			H40.12*	Low-tension glaucoma			H40.12*	Low-tension glaucoma			H40.12*	Low-tension glaucoma			H40.12*	Low-tension glaucoma			H40.12*	Low-tension glaucoma			H40.12*	Low-tension glaucoma			H40.12*	Low-tension glaucoma			H40.12*	Low-tension glaucoma			H40.12*	Low-tension glaucoma			H40.12*	Low-tension glaucoma			H40.12*	Low-tension glaucoma			H40.12*	Low-tension glaucoma			H40.12*	Low-tension glaucoma			H40.12*	Low-tension glaucoma			H40.12*	Low-tension glaucoma			H40.12*	Low-tension glaucoma			H40.12*	Low-tension glaucoma			H40.12*	Low-tension glaucoma			H40.12*	Low-tension glaucoma			H40.12*	Low-tension glaucoma			H40.12*	Low-tension glaucoma			H40.12*	Low-tension glaucoma			H40.12*	Low-tension glaucoma			H40.12*	Low-tension glaucoma			H40.12*	Low-tension glaucoma			H40.12*	Low-tension glaucoma			H40.12*	Low-tension glaucoma			H40.12*	Low-tension glaucoma			H40.12*	Low-tension glaucoma			H40.12*	Low-tension glaucoma			H40.12*	Low-tension glaucoma			H40.12*	Low-tension glaucoma			H40.12*	Low-tension glaucoma			H40.12*	Low-tension glaucoma			H40.12*	Low-tension glaucoma			H40.12*	Low-tension glaucoma			H40.12*	Low-tension glaucoma			H40.12*	Low-tension glaucoma			H40.12*	Low-tension glaucoma			H40.12*	Low-tension glaucoma			H40.12*	Low-tension glaucoma			H40.12*	Low-tension glaucoma			H40.12*	Low-tension glaucoma			H40.12*	Low-tension glaucoma			H40.12*	Low-tension glaucoma			H40.12*	Low-tension glaucoma			H40.12*	Low-tension glaucoma			H40.12*	Low-tension glaucoma			H40.12*	Low-tension glaucoma			H40.12*	Low-tension glaucoma			H40.12*	Low-tension glaucoma			H40.12*	Low-tension glaucoma			H40.12*	Low-tension glaucoma			H40.12*	Low-tension glaucoma			H40.12*	Low-tension glaucoma			H40.12*	Low-tension glaucoma			H40.12*	Low-tension glaucoma			H40.12*	Low-tension glaucoma			H40.12*	Low-tension glaucoma			H40.12*	Low-tension glaucoma			H40.12*	Low-tension glaucoma			H40.12*	Low-tension glaucoma			H40.12*	Low-tension glaucoma			H40.12*	Low-tension glaucoma			H40.12*	Low-tension glaucoma			H40.12*	Low-tension glaucoma			H40.12*	Low-tension glaucoma			H40.12*	Low-tension glaucoma			H40.12*	Low-tension glaucoma			H40.12*	Low-tension glaucoma			H40.12*	Low-tension glaucoma			H40.12*	Low-tension glaucoma			H40.12*	Low-tension glaucoma			H40.12*	Low-tension glaucoma			H40.12*	Low-tension glaucoma			H40.12*	Low-tension glaucoma			H40.12*	Low-tension glaucoma			H40.12*	Low-tension glaucoma			H40.12*	Low-tension glaucoma			H40.12*	Low-tension glaucoma			H40.12*	Low-tension glaucoma			H40.12*	Low-tension glaucoma			H40.12*	Low-tension glaucoma			H40.12*	Low-tension glaucoma			H40.12*	Low-tension glaucoma			H40.12*	Low-tension glaucoma			H40.12*	Low-tension glaucoma			H40.12*	Low-tension glaucoma			H40.12*	Low-tension glaucoma			H40.12*	Low-tension glaucoma			H40.12*	Low-tension glaucoma			H40.12*	Low-tension glaucoma			H40.12*	Low-tension glaucoma			H40.12*	Low-tension glaucoma			H40.12*	Low-tension glaucoma			H40.12*	Low-tension glaucoma			H40.12*	Low-tension glaucoma			H40.12*	Low-tension glaucoma			H40.12*	Low-tension glaucoma			H40.12*	Low-tension glaucoma			H40.12*	Low-tension glaucoma			H40.12*	Low-tension glaucoma			H40.12*	Low-tension glaucoma			H40.12*	Low-tension glaucoma			H40.12*	Low-tension glaucoma			H40.12*	Low-tension glaucoma			H40.12*	Low-tension glaucoma			H40.12*	Low-tension glaucoma			H40.12*	Low-tension glaucoma			H40.12*	Low-tension glaucoma			H40.12*	Low-tension glaucoma			H40.12*	Low-tension glaucoma			H40.12*	Low-tension glaucoma			H40.12*	Low-tension glaucoma			H40.12*	Low-tension glaucoma			H40.12*	Low-tension glaucoma			H40.12*	Low-tension glaucoma			H40.12*	Low-tension glaucoma			H40.12*	Low-tension glaucoma			H40.12*	Low-tension glaucoma			H40.12*	Low-tension glaucoma			H40.12*	Low-tension glaucoma			H40.12*	Low-tension glaucoma			H40.12*	Low-tension glaucoma			H40.12*	Low-tension glaucoma			H40.12*	Low-tension glaucoma			H40.12*	Low-tension glaucoma			H40.12*	Low-tension glaucoma			H40.12*	Low-tension glaucoma			H40.12*	Low-tension glaucoma			H40.12*	Low-tension glaucoma			H40.12*	Low-tension glaucoma			H40.12*	Low-tension glaucoma			H40.12*	Low-tension glaucoma			H40.12*	Low-tension glaucoma			H40.12*	Low-tension glaucoma			H40.12*	Low-tension glaucoma			H40.12*	Low-tension glaucoma			H40.12*	Low-tension glaucoma			H40.12*	Low-tension glaucoma			H40.12*	Low-tension glaucoma			H40.12*	Low-tension glaucoma			H40.12*	Low-tension glaucoma			H40.12*	Low-tension glaucoma			H40.12*	Low-tension glaucoma			H40.12*	Low-tension glaucoma			H40.12*	Low-tension glaucoma			H40.12*	Low-tension glaucoma			H40.12*	Low-tension glaucoma			H40.12*	Low-tension glaucoma			H40.12*	Low-tension glaucoma			H40.12*	Low-tension glaucoma			H40.12*	Low-tension glaucoma			H40.12*	Low-tension glaucoma			H40.12*	Low-tension glaucoma			H40.12*	Low-tension glaucoma			H40.12*	Low-tension glaucoma			H40.12*	Low-tension glaucoma			H40.12*	Low-tension glaucoma			H40.12*	Low-tension glaucoma			H40.12*	Low-tension glaucoma			H40.12*	Low-tension glaucoma			H40.12*	Low-tension glaucoma			H40.12*	Low-tension glaucoma			H40.12*	Low-tension glaucoma			H40.12*	Low-tension glaucoma			H40.12*	Low-tension glaucoma			H40.12*	Low-tension glaucoma			H40.12*	Low-tension glaucoma			H40.12*	Low-tension glaucoma			H40.12*	Low-tension glaucoma			H40.12*	Low-tension glaucoma			H40.12*	Low-tension glaucoma			H40.12*	Low-tension glaucoma			H40.12*	Low-tension glaucoma			H40.12*	Low-tension glaucoma			H40.12*	Low-tension glaucoma			H40.12*	Low-tension glaucoma			H40.12*	Low-tension glaucoma			H40.12*	Low-tension glaucoma			H40.12*	Low-tension glaucoma			H40.12*	Low-tension glaucoma			H40.12*	Low-tension glaucoma			H40.12*	Low-tension glaucoma			H40.12*	Low-tension glaucoma			H40.12*	Low-tension glaucoma			H40.12*	Low-tension glaucoma			H40.12*	Low-tension glaucoma			H40.12*	Low-tension glaucoma			H40.12*	Low-tension glaucoma			H40.12*	Low-tension glaucoma			H40.12*	Low-tension glaucoma			H40.12*	Low-tension glaucoma			H40.12*	Low-tension glaucoma			H40.12*	Low-tension glaucoma			H40.12*	Low-tension glaucoma			H40.12*	Low-tension glaucoma			H40.12*	Low-tension glaucoma			H40.12*	Low-tension glaucoma			H40.12*	Low-tension glaucoma			H40.12*	Low-tension glaucoma			H40.12*	Low-tension glaucoma			H40.12*	Low-tension glaucoma			H40.12*	Low-tension glaucoma			H40.12*	Low-tension glaucoma			H40.12*	Low-tension glaucoma			H40.12*	Low-tension glaucoma			H40.12*	Low-tension glaucoma			H40.12*	Low-tension glaucoma			H40.12*	Low-tension glaucoma			H40.12*	Low-tension glaucoma			H40.12*	Low-tension glaucoma			H40.12*	Low-tension glaucoma			H40.12*	Low-tension glaucoma			H40.12*	Low-tension glaucoma			H40.12*	Low-tension glaucoma			H40.12*	Low-tension glaucoma			H40.12*	Low-tension glaucoma			H40.12*	Low-tension glaucoma			H40.12*	Low-tension glaucoma			H40.12*	Low-tension glaucoma			H40.12*	Low-tension glaucoma			H40.12*	Low-tension glaucoma			H40.12*	Low-tension glaucoma			H40.12*	Low-tension glaucoma			H40.12*	Low-tension glaucoma			H40.12*	Low-tension glaucoma			H40.12*	Low-tension glaucoma			H40.12*	Low-tension glaucoma			H40.12*	Low-tension glaucoma			H40.12*	Low-tension glaucoma			H40.12*	Low-tension glaucoma			H40.12*	Low-tension glaucoma			H40.12*	Low-tension glaucoma			H40.12*	Low-tension glaucoma			H40.12*	Low-tension glaucoma			H40.12*	Low-tension glaucoma			H40.12*	Low-tension glaucoma			H40.12*	Low-tension glaucoma			H40.12*	Low-tension glaucoma			H40.12*	Low-tension glaucoma			H40.12*	Low-tension glaucoma			H40.12*	Low-tension glaucoma			H40.12*	Low-tension glaucoma			H40.12*	Low-tension glaucoma			H40.12*	Low-tension glaucoma			H40.12*	Low-tension glaucoma			H40.12*	Low-tension glaucoma			H40.12*	Low-tension glaucoma			H40.12*	Low-tension glaucoma			H40.12*	Low-tension glaucoma			H40.12*	Low-tension glaucoma			H40.12*	Low-tension glaucoma			H40.12*	Low-tension glaucoma			H40.12*	Low-tension glaucoma			H40.12*	Low-tension glaucoma			H40.12*	Low-tension glaucoma			H40.12*	Low-tension glaucoma			H40.12*	Low-tension glaucoma			H40.12*	Low-tension glaucoma			H40.12*	Low-tension glaucoma			H40.12*	Low-tension glaucoma			H40.12*	Low-tension glaucoma			H40.12*	Low-tension glaucoma			H40.12*	Low-tension glaucoma			H40.12*	Low-tension glaucoma			H40.12*	Low-tension glaucoma			H40.12*	Low-tension glaucoma			H40.12*	Low-tension glaucoma			H40.12*	Low-tension glaucoma			H40.12*	Low-tension glaucoma			H40.12*	Low-tension glaucoma			H40.12*	Low-tension glaucoma			H40.12*	Low-tension glaucoma			H40.12*	Low-tension glaucoma			H40.12*	Low-tension glaucoma			H40.12*	Low-tension glaucoma			H40.12*	Low-tension glaucoma			H40.12*	Low-tension glaucoma			H40.12*	Low-tension glaucoma			H40.12*	Low-tension glaucoma			H40.12*	Low-tension glaucoma			H40.12*	Low-tension glaucoma			H40.12*	Low-tension glaucoma			H40.12*	Low-tension glaucoma			H40.12*	Low-tension glaucoma			H40.12*	Low-tension glaucoma			H40.12*	Low-tension glaucoma			H40.12*	Low-tension glaucoma			H40.12*	Low-tension glaucoma			H40.12*	Low-tension glaucoma			H40.12*	Low-tension glaucoma			H40.12*	Low-tension glaucoma			H40.12*	Low-tension glaucoma			H40.12*	Low-tension glaucoma			H40.12*	Low-tension glaucoma			H40.12*	Low-tension glaucoma			H40.12*	Low-tension glaucoma			H40.12*	Low-tension glaucoma			H40.12*	Low-tension glaucoma			H40.12*	Low-tension glaucoma			H40.12*	Low-tension glaucoma			H40.12*	Low-tension glaucoma			H40.12*	Low-tension glaucoma			H40.12*	Low-tension glaucoma			H40.12*	Low-tension glaucoma			H40.12*	Low-tension glaucoma			H40.12*	Low-tension glaucoma			H40.12*	Low-tension glaucoma			H40.12*	Low-tension glaucoma			H40.12*	Low-tension glaucoma			H40.12*	Low-tension glaucoma			H40.12*	Low-tension glaucoma			H40.12*	Low-tension glaucoma			H40.12*	Low-tension glaucoma			H40.12*	Low-tension glaucoma			H40.12*	Low-tension glaucoma			H40.12*	Low-tension glaucoma			H40.12*	Low-tension glaucoma			H40.12*	Low-tension glaucoma			H40.12*	Low-tension glaucoma			H40.12*	Low-tension glaucoma			H40.12*	Low-tension glaucoma			H40.12*	Low-tension glaucoma			H40.12*	Low-tension glaucoma			H40.12*	Low-tension glaucoma			H40.12*	Low-tension glaucoma			H40.12*	Low-tension glaucoma			H40.12*	Low-tension glaucoma			H40.12*	Low-tension glaucoma			H40.12*	Low-tension glaucoma			H40.12*	Low-tension glaucoma			H40.12*	Low-tension glaucoma			H40.12*	Low-tension glaucoma			H40.12*	Low-tension glaucoma			H40.12*	Low-tension glaucoma			H40.12*	Low-tension glaucoma			H40.12*	Low-tension glaucoma			H40.12*	Low-tension glaucoma			H40.12*	Low-tension glaucoma			H40.12*	Low-tension glaucoma			H40.12*	Low-tension glaucoma			H40.12*	Low-tension glaucoma			H40.12*	Low-tension glaucoma			H40.12*	Low-tension glaucoma			H40.12*	Low-tension glaucoma			H40.12*	Low-tension glaucoma			H40.12*	Low-tension glaucoma			H40.12*	Low-tension glaucoma			H40.12*	Low-tension glaucoma			H40.12*	Low-tension glaucoma			H40.12*	Low-tension glaucoma			H40.12*	Low-tension glaucoma			H40.12*	Low-tension glaucoma			H40.12*	Low-tension glaucoma			H40.12*	Low-tension glaucoma			H40.12*	Low-tension glaucoma			H40.12*	Low-tension glaucoma			H40.12*	Low-tension glaucoma			H40.12*	Low-tension glaucoma			H40.12*	Low-tension glaucoma			H40.12*	Low-tension glaucoma			H40.12*	Low-tension glaucoma			H40.12*	Low-tension glaucoma			H40.12*	Low-tension glaucoma			H40.12*	Low-tension glaucoma			H40.12*	Low-tension glaucoma			H40.12*	Low-tension glaucoma			H40.12*	Low-tension glaucoma			H40.12*	Low-tension glaucoma			H40.12*	Low-tension glaucoma			H40.12*	Low-tension glaucoma			H40.12*	Low-tension glaucoma			H40.12*	Low-tension glaucoma			H40.12*	Low-tension glaucoma			H40.12*	Low-tension glaucoma			H40.12*	Low-tension glaucoma			H40.12*	Low-tension glaucoma			H40.12*	Low-tension glaucoma			H40.12*	Low-tension glaucoma			H40.12*	Low-tension glaucoma			H40.12*	Low-tension glaucoma			H40.12*	Low-tension glaucoma			H40.12*	Low-tension glaucoma			H40.12*	Low-tension glaucoma			H40.12*	Low-tension glaucoma			H40.12*	Low-tension glaucoma			H40.12*	Low-tension glaucoma			H40.12*	Low-tension glaucoma			H40.12*	Low-tension glaucoma			H40.12*	Low-tension glaucoma			H40.12*	Low-tension glaucoma			H40.12*	Low-tension glaucoma			H40.12*	Low-tension glaucoma			H40.12*	Low-tension glaucoma			H40.12*	Low-tension glaucoma			H40.12*	Low-tension glaucoma			H40.12*	Low-tension glaucoma			H40.12*	Low-tension glaucoma			H40.12*	Low-tension glaucoma			H40.12*	Low-tension glaucoma			H40.12*	Low-tension glaucoma			H40.12*	Low-tension glaucoma			H40.12*	Low-tension glaucoma			H40.12*	Low-tension glaucoma			H40.12*	Low-tension glaucoma			H40.12*	Low-tension glaucoma			H40.12*	Low-tension glaucoma			H40.12*	Low-tension glaucoma			H40.12*	Low-tension glaucoma			H40.12*	Low-tension glaucoma			H40.12*	Low-tension glaucoma			H40.12*	Low-tension glaucoma			H40.12*	Low-tension glaucoma			H40.12*	Low-tension glaucoma			H40.12*	Low-tension glaucoma			H40.12*	Low-tension glaucoma			H40.12*	Low-tension glaucoma			H40.12*	Low-tension glaucoma			H40.12*	Low-tension glaucoma			H40.12*	Low-tension glaucoma			H40.12*	Low-tension glaucoma			H40.12*	Low-tension glaucoma			H40.12*	Low-tension glaucoma			H40.12*	Low-tension glaucoma			H40.12*	Low-tension glaucoma			H40.12*	Low-tension glaucoma			H40.12*	Low-tension glaucoma			H40.12*	Low-tension glaucoma			H40.12*	Low-tension glaucoma			H40.12*	Low-tension glaucoma			H40.12*	Low-tension glaucoma			H40.12*	Low-tension glaucoma			H40.12*	Low-tension glaucoma			H40.12*	Low-tension glaucoma			H40.12*	Low-tension glaucoma			H40.12*	Low-tension glaucoma			H40.12*	Low-tension glaucoma			H40.12*	Low-tension glaucoma			H40.12*	Low-tension glaucoma			H40.12*	Low-tension glaucoma			H40.12*	Low-tension glaucoma			H40.12*	Low-tension glaucoma			H40.12*	Low-tension glaucoma			H40.12*	Low-tension glaucoma			H40.12*	Low-tension glaucoma			H40.12*	Low-tension glaucoma			H40.12*	Low-tension glaucoma			H40.12*	Low-tension glaucoma			H40.12*	Low-tension glaucoma			H40.12*	Low-tension glaucoma			H40.12*	Low-tension glaucoma			H40.12*	Low-tension glaucoma			H40.12*	Low-tension glaucoma			H40.12*	Low-tension glaucoma			H40.12*	Low-tension glaucoma			H40.12*	Low-tension glaucoma			H40.12*	Low-tension glaucoma			H40.12*	Low-tension glaucoma			H40.12*	Low-tension glaucoma			H40.12*	Low-tension glaucoma			H40.12*	Low-tension glaucoma			H40.12*	Low-tension glaucoma			H40.12*	Low-tension glaucoma			H40.12*	Low-tension glaucoma			H40.12*	Low-tension glaucoma			H40.12*	Low-tension glaucoma			H40.12*	Low-tension glaucoma			H40.12*	Low-tension glaucoma			H40.12*	Low-tension glaucoma			H40.12*	Low-tension glaucoma			H40.12*	Low-tension glaucoma			H40.12*	Low-tension glaucoma			H40.12*	Low-tension glaucoma			H40.12*	Low-tension glaucoma			H40.12*	Low-tension glaucoma			H40.12*	Low-tension glaucoma			H40.12*	Low-tension glaucoma			H40.12*	Low-tension glaucoma			H40.12*	Low-tension glaucoma			H40.12*	Low-tension glaucoma			H40.12*	Low-tension glaucoma			H40.12*	Low-tension glaucoma			H40.12*	Low-tension glaucoma			H40.12*	Low-tension glaucoma			H40.12*	Low-tension glaucoma			H40.12*	Low-tension glaucoma			H40.12*	Low-tension glaucoma			H40.12*	Low-tension glaucoma			H40.12*	Low-tension glaucoma			H40.12*	Low-tension glaucoma			H40.12*	Low-tension glaucoma			H40.12*	Low-tension glaucoma			H40.12*	Low-tension glaucoma			H40.12*	Low-tension glaucoma			H40.12*	Low-tension glaucoma			H40.12*	Low-tension glaucoma			H40.12*	Low-tension glaucoma			H40.12*	Low-tension glaucoma			H40.12*	Low-tension glaucoma			H40.12*	Low-tension glaucoma			H40.12*	Low-tension glaucoma			H40.12*	Low-tension glaucoma			H40.12*	Low-tension glaucoma			H40.12*	Low-tension glaucoma			H40.12*	Low-tension glaucoma			H40.12*	Low-tension glaucoma			H40.12*	Low-tension glaucoma			H40.12*	Low-tension glaucoma			H40.12*	Low-tension glaucoma			H40.12*	Low-tension glaucoma			H40.12*	Low-tension glaucoma			H40.12*	Low-tension glaucoma			H40.12*	Low-tension glaucoma			H40.12*	Low-tension glaucoma			H40.12*	Low-tension glaucoma			H40.12*	Low-tension glaucoma			H40.12*	Low-tension glaucoma			H40.12*	Low-tension glaucoma			H40.12*	Low-tension glaucoma			H40.12*	Low-tension glaucoma			H40.12*	Low-tension glaucoma			H40.12*	Low-tension glaucoma			H40.12*	Low-tension glaucoma			H40.12*	Low-tension glaucoma			H40.12*	Low-tension glaucoma			H40.12*	Low-tension glaucoma			H40.12*	Low-tension glaucoma			H40.12*	Low-tension glaucoma			H40.12*	Low-tension glaucoma			H40.12*	Low-tension glaucoma			H40.12*	Low-tension glaucoma			H40.12*	Low-tension glaucoma			H40.12*	Low-tension glaucoma			H40.12*	Low-tension glaucoma			H40.12*	Low-tension glaucoma			H40.12*	Low-tension glaucoma			H40.12*	Low-tension glaucoma			H40.12*	Low-tension glaucoma			H40.12*	Low-tension glaucoma			H40.12*	Low-tension glaucoma			H40.12*	Low-tension glaucoma			H40.12*	Low-tension glaucoma			H40.12*	Low-tension glaucoma			H40.12*	Low-tension glaucoma			H40.12*	Low-tension glaucoma			H40.12*	Low-tension glaucoma			H40.12*	Low-tension glaucoma			H40.12*	Low-tension glaucoma			H40.12*	Low-tension glaucoma			H40.12*	Low-tension glaucoma			H40.12*	Low-tension glaucoma			H40.12*	Low-tension glaucoma			H40.12*	Low-tension glaucoma			H40.12*	Low-tension glaucoma			H40.12*	Low-tension glaucoma			H40.12*	Low-tension glaucoma			H40.12*	Low-tension glaucoma			H40.12*	Low-tension glaucoma			H40.12*	Low-tension glaucoma			H40.12*	Low-tension glaucoma			H40.12*	Low-tension glaucoma			H40.12*	Low-tension glaucoma			H40.12*	Low-tension glaucoma			H40.12*	Low-tension glaucoma			H40.12*	Low-tension glaucoma			H40.12*	Low-tension glaucoma			H40.12*	Low-tension glaucoma			H40.12*	Low-tension glaucoma			H40.12*	Low-tension glaucoma			H40.12*	Low-tension glaucoma			H40.12*	Low-tension glaucoma			H40.12*	Low-tension glaucoma			H40.12*	Low-tension glaucoma			H40.12*	Low-tension glaucoma			H40.12*	Low-tension glaucoma			H40.12*	Low-tension glaucoma			H40.12*	Low-tension glaucoma			H40.12*	Low-tension glaucoma			H40.12*	Low-tension glaucoma			H40.12*	Low-tension glaucoma			H40.12*	Low-tension glaucoma			H40.12*	Low-tension glaucoma			H40.12*	Low-tension glaucoma			H40.12*	Low-tension glaucoma			H40.12*	Low-tension glaucoma			H40.12*	Low-tension glaucoma			H40.12*	Low-tension glaucoma			H40.12*	Low-tension glaucoma			H40.12*	Low-tension glaucoma			H40.12*	Low-tension glaucoma			H40.12*	Low-tension glaucoma			H40.12*	Low-tension glaucoma			H40.12*	Low-tension glaucoma			H40.12*	Low-tension glaucoma			H40.12*	Low-tension glaucoma			H40.12*	Low-tension glaucoma			H40.12*	Low-tension glaucoma			H40.12*	Low-tension glaucoma			H40.12*	Low-tension glaucoma			H40.12*	Low-tension glaucoma			H40.12*	Low-tension glaucoma			H40.12*	Low-tension glaucoma			H40.12*	Low-tension glaucoma			H40.12*	Low-tension glaucoma			H40.12*	Low-tension glaucoma			H40.12*	Low-tension glaucoma			H40.12*	Low-tension glaucoma			H40.12*	Low-tension glaucoma			H40.12*	Low-tension glaucoma			H40.12*	Low-tension glaucoma			H40.12*	Low-tension glaucoma			H40.12*	Low-tension glaucoma			H40.12*	Low-tension glaucoma			H40.12*	Low-tension glaucoma			H40.12*	Low-tension glaucoma			H40.12*	Low-tension glaucoma			H40.12*	Low-tension glaucoma			H40.12*	Low-tension glaucoma			H40.12*	Low-tension glaucoma			H40.12*	Low-tension glaucoma			H40.12*	Low-tension glaucoma			H40.12*	Low-tension glaucoma			H40.12*	Low-tension glaucoma			H40.12*	Low-tension glaucoma			H40.12*	Low-tension glaucoma			H40.12*	Low-tension glaucoma			H40.12*	Low-tension glaucoma			H40.12*	Low-tension glaucoma			H40.12*	Low-tension glaucoma			H40.12*	Low-tension glaucoma			H40.12*	Low-tension glaucoma			H40.12*	Low-tension glaucoma			H40.12*	Low-tension glaucoma			H40.12*	Low-tension glaucoma			H40.12*	Low-tension glaucoma			H40.12*	Low-tension glaucoma			H40.12*	Low-tension glaucoma			H40.12*	Low-tension glaucoma			H40.12*	Low-tension glaucoma			H40.12*	Low-tension glaucoma			H40.12*	Low-tension glaucoma			H40.12*	Low-tension glaucoma			H40.12*	Low-tension glaucoma			H40.12*	Low-tension glaucoma			H40.12*	Low-tension glaucoma			H40.12*	Low-tension glaucoma			H40.12*	Low-tension glaucoma			H40.12*	Low-tension glaucoma			H40.12*	Low-tension glaucoma			H40.12*	Low-tension glaucoma			H40.12*	Low-tension glaucoma			H40.12*	Low-tension glaucoma			H40.12*	Low-tension glaucoma			H40.12*	Low-tension glaucoma			H40.12*	Low-tension glaucoma			H40.12*	Low-tension glaucoma			H40.12*	Low-tension glaucoma			H40.12*	Low-tension glaucoma			H40.12*	Low-tension glaucoma			H40.12*	Low-tension glaucoma			H40.12*	Low-tension glaucoma			H40.12*	Low-tension glaucoma			H40.12*	Low-tension glaucoma			H40.12*	Low-tension glaucoma			H40.12*	Low-tension glaucoma			H40.12*	Low-tension glaucoma			H40.12*	Low-tension glaucoma			H40.12*	Low-tension glaucoma			H40.12*	Low-tension glaucoma			H40.12*	Low-tension glaucoma			H40.12*	Low-tension glaucoma			H40.12*	Low-tension glaucoma			H40.12*	Low-tension glaucoma			H40.12*	Low-tension glaucoma			H40.12*	Low-tension glaucoma			H40.12*	Low-tension glaucoma			H40.12*	Low-tension glaucoma			H40.12*	Low-tension glaucoma			H40.12*	Low-tension glaucoma			H40.12*	Low-tension glaucoma			H40.12*	Low-tension glaucoma			H40.12*	Low-tension glaucoma			H40.12*	Low-tension glaucoma			H40.12*	Low-tension glaucoma			H40.12*	Low-tension glaucoma			H40.12*	Low-tension glaucoma			H40.12*	Low-tension glaucoma			H40.12*	Low-tension glaucoma			H40.12*	Low-tension glaucoma			H40.12*	Low-tension glaucoma			H40.12*	Low-tension glaucoma			H40.12*	Low-tension glaucoma			H40.12*	Low-tension glaucoma			H40.12*	Low-tension glaucoma			H40.12*	Low-tension glaucoma			H40.12*	Low-tension glaucoma			H40.12*	Low-tension glaucoma			H40.12*	Low-tension glaucoma			H40.12*	Low-tension glaucoma			H40.12*	Low-tension glaucoma			H40.12*	Low-tension glaucoma			H40.12*	Low-tension glaucoma			H40.12*	Low-tension glaucoma			H40.12*	Low-tension glaucoma			H40.12*	Low-tension glaucoma			H40.12*	Low-tension glaucoma			H40.12*	Low-tension glaucoma			H40.12*	Low-tension glaucoma			H40.12*	Low-tension glaucoma			H40.12*	Low-tension glaucoma			H40.12*	Low-tension glaucoma			H40.12*	Low-tension glaucoma			H40.12*	Low-tension glaucoma			H40.12*	Low-tension glaucoma			H40.12*	Low-tension glaucoma			H40.12*	Low-tension glaucoma			H40.12*	Low-tension glaucoma			H40.12*	Low-tension glaucoma			H40.12*	Low-tension glaucoma			H40.12*	Low-tension glaucoma			H40.12*	Low-tension glaucoma			H40.12*	Low-tension glaucoma			H40.12*	Low-tension glaucoma			H40.12*	Low-tension glaucoma			H40.12*	Low-tension glaucoma			H40.12*	Low-tension glaucoma			H40.12*	Low-tension glaucoma			H40.12*	Low-tension glaucoma			H40.12*	Low-tension glaucoma			H40.12*	Low-tension glaucoma			H40.12*	Low-tension glaucoma			H40.12*	Low-tension glaucoma			H40.12*	Low-tension glaucoma			H40.12*	Low-tension glaucoma			H40.12*	Low-tension glaucoma			H40.12*	Low-tension glaucoma			H40.12*	Low-tension glaucoma			H40.12*	Low-tension glaucoma			H40.12*	Low-tension glaucoma			H40.12*	Low-tension glaucoma			H40.12*	Low-tension glaucoma			H40.12*	Low-tension glaucoma			H40.12*	Low-tension glaucoma			H40.12*	Low-tension glaucoma			H40.12*	Low-tension glaucoma			H40.12*	Low-tension glaucoma			H40.12*	Low-tension glaucoma			H40.12*	Low-tension glaucoma			H40.12*	Low-tension glaucoma			H40.12*	Low-tension glaucoma			H40.12*	Low-tension glaucoma			H40.12*	Low-tension glaucoma			H40.12*	Low-tension glaucoma			H40.12*	Low-tension glaucoma			H40.12*	Low-tension glaucoma			H40.12*	Low-tension glaucoma			H40.12*	Low-tension glaucoma			H40.12*	Low-tension glaucoma			H40.12*	Low-tension glaucoma			H40.12*	Low-tension glaucoma			H40.12*	Low-tension glaucoma			H40.12*	Low-tension glaucoma			H40.12*	Low-tension glaucoma			H40.12*	Low-tension glaucoma			H40.12*	Low-tension glaucoma			H40.12*	Low-tension glaucoma			H40.12*	Low-tension glaucoma			H40.12*	Low-tension glaucoma			H40.12*	Low-tension glaucoma			H40.12*	Low-tension glaucoma			H40.12*	Low-tension glaucoma			H40.12*	Low-tension glaucoma			H40.12*	Low-tension glaucoma			H40.12*	Low-tension glaucoma			H40.12*	Low-tension glaucoma			H40.12*	Low-tension glaucoma			H40.12*	Low-tension glaucoma			H40.12*	Low-tension glaucoma			H40.12*	Low-tension glaucoma			H40.12*	Low-tension glaucoma			H40.12*	Low-tension glaucoma			H40.12*	Low-tension glaucoma			H40.12*	Low-tension glaucoma			H40.12*	Low-tension glaucoma			H40.12*	Low-tension glaucoma			H40.12*	Low-tension glaucoma			H40.12*	Low-tension glaucoma			H40.12*	Low-tension glaucoma			H40.12*	Low-tension glaucoma			H40.12*	Low-tension glaucoma			H40.12*	Low-tension glaucoma			H40.12*	Low-tension glaucoma			H40.12*	Low-tension glaucoma			H40.12*	Low-tension glaucoma			H40.12*	Low-tension glaucoma			H40.12*	Low-tension glaucoma			H40.12*	Low-tension glaucoma			H40.12*	Low-tension glaucoma			H40.12*	Low-tension glaucoma			H40.12*	Low-tension glaucoma			H40.12*	Low-tension glaucoma			H40.12*	Low-tension glaucoma			H40.12*	Low-tension glaucoma			H40.12*	Low-tension glaucoma			H40.12*	Low-tension glaucoma			H40.12*	Low-tension glaucoma			H40.12*	Low-tension glaucoma			H40.12*	Low-tension glaucoma			H40.12*	Low-tension glaucoma			H40.12*	Low-tension glaucoma			H40.12*	Low-tension glaucoma			H40.12*	Low-tension glaucoma			H40.12*	Low-tension glaucoma			H40.12*	Low-tension glaucoma			H40.12*	Low-tension glaucoma			H40.12*	Low-tension glaucoma			H40.12*	Low-tension glaucoma			H40.12*	Low-tension glaucoma			H40.12*	Low-tension glaucoma			H40.12*	Low-tension glaucoma			H40.12*	Low-tension glaucoma			H40.12*	Low-tension glaucoma			H40.12*	Low-tension glaucoma			H40.12*	Low-tension glaucoma			H40.12*	Low-tension glaucoma			H40.12*	Low-tension glaucoma			H40.12*	Low-tension glaucoma			H40.12*	Low-tension glaucoma			H40.12*	Low-tension glaucoma			H40.12*	Low-tension glaucoma			H40.12*	Low-tension glaucoma			H40.12*	Low-tension glaucoma			H40.12*	Low-tension glaucoma			H40.12*	Low-tension glaucoma			H40.12*	Low-tension glaucoma			H40.12*	Low-tension glaucoma			H40.12*	Low-tension glaucoma			H40.12*	Low-tension glaucoma			H40.12*	Low-tension glaucoma			H40.12*	Low-tension glaucoma			H40.12*	Low-tension glaucoma			H40.12*	Low-tension glaucoma			H40.12*	Low-tension glaucoma			H40.12*	Low-tension glaucoma			H40.12*	Low-tension glaucoma			H40.12*	Low-tension glaucoma			H40.12*	Low-tension glaucoma			H40.12*	Low-tension glaucoma			H40.12*	Low-tension glaucoma			H40.12*	Low-tension glaucoma			H40.12*	Low-tension glaucoma			H40.12*	Low-tension glaucoma			H40.12*	Low-tension glaucoma			H40.12*	Low-tension glaucoma			H40.12*	Low-tension glaucoma			H40.12*	Low-tension glaucoma			H40.12*	Low-tension glaucoma			H40.12*	Low-tension glaucoma			H40.12*	Low-tension glaucoma			H40.12*	Low-tension glaucoma			H40.12*	Low-tension glaucoma			H40.12*	Low-tension glaucoma			H40.12*	Low-tension glaucoma			H40.12*	Low-tension glaucoma			H40.12*	Low-tension glaucoma			H40.12*	Low-tension glaucoma			H40.12*	Low-tension glaucoma			H40.12*	Low-tension glaucoma			H40.12*	Low-tension glaucoma			H40.12*	Low-tension glaucoma			H40.12*	Low-tension glaucoma			H40.12*	Low-tension glaucoma			H40.12*	Low-tension glaucoma			H40.12*	Low-tension glaucoma			H40.12*	Low-tension glaucoma			H40.12*	Low-tension glaucoma			H40.12*	Low-tension glaucoma			H40.12*	Low-tension glaucoma			H40.12*	Low-tension glaucoma			H40.12*	Low-tension glaucoma			H40.12*	Low-tension glaucoma			H40.12*	Low-tension glaucoma			H40.12*	Low-tension glaucoma			H40.12*	Low-tension glaucoma			H40.12*	Low-tension glaucoma			H40.12*	Low-tension glaucoma			H40.12*	Low-tension glaucoma			H40.12*	Low-tension glaucoma			H40.12*	Low-tension glaucoma			H40.12*	Low-tension glaucoma			H40.12*	Low-tension glaucoma			H40.12*	Low-tension glaucoma			H40.12*	Low-tension glaucoma			H40.12*	Low-tension glaucoma			H40.12*	Low-tension glaucoma			H40.12*	Low-tension glaucoma			H40.12*	Low-tension glaucoma			H40.12*	Low-tension glaucoma			H40.12*	Low-tension glaucoma			H40.12*	Low-tension glaucoma			H40.12*	Low-tension glaucoma			H40.12*	Low-tension glaucoma			H40.12*	Low-tension glaucoma			H40.12*	Low-tension glaucoma			H40.12*	Low-tension glaucoma			H40.12*	Low-tension glaucoma			H40.12*	Low-tension glaucoma			H40.12*	Low-tension glaucoma			H40.12*	Low-tension glaucoma			H40.12*	Low-tension glaucoma			H40.12*	Low-tension glaucoma			H40.12*	Low-tension glaucoma			H40.12*	Low-tension glaucoma			H40.12*	Low-tension glaucoma			H40.12*	Low-tension glaucoma			H40.12*	Low-tension glaucoma			H40.12*	Low-tension glaucoma			H40.12*	Low-tension glaucoma			H40.12*	Low-tension glaucoma			H40.12*	Low-tension glaucoma			H40.12*	Low-tension glaucoma			H40.12*	Low-tension glaucoma			H40.12*	Low-tension glaucoma			H40.12*	Low-tension glaucoma			H40.12*	Low-tension glaucoma			H40.12*	Low-tension glaucoma			H40.12*	Low-tension glaucoma			H40.12*	Low-tension glaucoma			H40.12*	Low-tension glaucoma			H40.12*	Low-tension glaucoma			H40.12*	Low-tension glaucoma			H40.12*	Low-tension glaucoma			H40.12*	Low-tension glaucoma			H40.12*	Low-tension glaucoma			H40.12*	Low-tension glaucoma			H40.12*	Low-tension glaucoma			H40.12*	Low-tension glaucoma			H40.12*	Low-tension glaucoma			H40.12*	Low-tension glaucoma			H40.12*	Low-tension glaucoma			H40.12*	Low-tension glaucoma			H40.12*	Low-tension glaucoma			H40.12*	Low-tension glaucoma			H40.12*	Low-tension glaucoma			H40.12*	Low-tension glaucoma			H40.12*	Low-tension glaucoma			H40.12*	Low-tension glaucoma			H40.12*	Low-tension glaucoma			H40.12*	Low-tension glaucoma			H40.12*	Low-tension glaucoma			H40.12*	Low-tension glaucoma			H40.12*	Low-tension glaucoma			H40.12*	Low-tension glaucoma			H40.12*	Low-tension glaucoma			H40.12*	Low-tension glaucoma			H40.12*	Low-tension glaucoma			H40.12*	Low-tension glaucoma			H40.12*	Low-tension glaucoma			H40.12*	Low-tension glaucoma			H40.12*	Low-tension glaucoma			H40.12*	Low-tension glaucoma			H40.12*	Low-tension glaucoma			H40.12*	Low-tension glaucoma			H40.12*	Low-tension glaucoma			H40.12*	Low-tension glaucoma			H40.12*	Low-tension glaucoma			H40.12*	Low-tension glaucoma			H40.12*	Low-tension glaucoma			H40.12*	Low-tension glaucoma			H40.12*	Low-tension glaucoma			H40.12*	Low-tension glaucoma			H40.12*	Low-tension glaucoma			H40.12*	Low-tension glaucoma			H40.12*	Low-tension glaucoma			H40.12*	Low-tension glaucoma			H40.12*	Low-tension glaucoma			H40.12*	Low-tension glaucoma			H40.12*	Low-tension glaucoma			H40.12*	Low-tension glaucoma			H40.12*	Low-tension glaucoma			H40.12*	Low-tension glaucoma			H40.12*	Low-tension glaucoma			H40.12*	Low-tension glaucoma			H40.12*	Low-tension glaucoma			H40.12*	Low-tension glaucoma			H40.12*	Low-tension glaucoma			H40.12*	Low-tension glaucoma			H40.12*	Low-tension glaucoma			H40.12*	Low-tension glaucoma			H40.12*	Low-tension glaucoma			H40.12*	Low-tension glaucoma			H40.12*	Low-tension glaucoma			H40.12*	Low-tension glaucoma			H40.12*	Low-tension glaucoma			H40.12*	Low-tension glaucoma			H40.12*	Low-tension glaucoma			H40.12*	Low-tension glaucoma			H40.12*	Low-tension glaucoma			H40.12*	Low-tension glaucoma			H40.12*	Low-tension glaucoma			H40.12*	Low-tension glaucoma			H40.12*	Low-tension glaucoma			H40.12*	Low-tension glaucoma			H40.12*	Low-tension glaucoma			H40.12*	Low-tension glaucoma			H40.12*	Low-tension glaucoma			H40.12*	Low-tension glaucoma			H40.12*	Low-tension glaucoma			H40.12*	Low-tension glaucoma			H40.12*	Low-tension glaucoma			H40.12*	Low-tension glaucoma			H40.12*	Low-tension glaucoma			H40.12*	Low-tension glaucoma			H40.12*	Low-tension glaucoma			H40.12*	Low-tension glaucoma			H40.12*	Low-tension glaucoma			H40.12*	Low-tension glaucoma			H40.12*	Low-tension glaucoma			H40.12*	Low-tension glaucoma			H40.12*	Low-tension glaucoma			H40.12*	Low-tension glaucoma			H40.12*	Low-tension glaucoma			H40.12*	Low-tension glaucoma			H40.12*	Low-tension glaucoma			H40.12*	Low-tension glaucoma			H40.12*	Low-tension glaucoma			H40.12*	Low-tension glaucoma			H40.12*	Low-tension glaucoma			H40.12*	Low-tension glaucoma			H40.12*	Low-tension glaucoma			H40.12*	Low-tension glaucoma			H40.12*	Low-tension glaucoma			H40.12*	Low-tension glaucoma			H40.12*	Low-tension glaucoma			H40.12*	Low-tension glaucoma			H40.12*	Low-tension glaucoma			H40.12*	Low-tension glaucoma			H40.12*	Low-tension glaucoma			H40.12*	Low-tension glaucoma			H40.12*	Low-tension glaucoma			H40.12*	Low-tension glaucoma			H40.12*	Low-tension glaucoma			H40.12*	Low-tension glaucoma			H40.12*	Low-tension glaucoma			H40.12*	Low-tension glaucoma			H40.12*	Low-tension glaucoma			H40.12*	Low-tension glaucoma			H40.12*	Low-tension glaucoma			H40.12*	Low-tension glaucoma			H40.12*	Low-tension glaucoma			H40.12*	Low-tension glaucoma			H40.12*	Low-tension glaucoma			H40.12*	Low-tension glaucoma			H40.12*	Low-tension glaucoma			H40.12*	Low-tension glaucoma			H40.12*	Low-tension glaucoma			H40.12*	Low-tension glaucoma			H40.12*	Low-tension glaucoma			H40.12*	Low-tension glaucoma			H40.12*	Low-tension glaucoma			H40.12*	Low-tension glaucoma			H40.12*	Low-tension glaucoma			H40.12*	Low-tension glaucoma			H40.12*	Low-tension glaucoma			H40.12*	Low-tension glaucoma			H40.12*	Low-tension glaucoma			H40.12*	Low-tension glaucoma			H40.12*	Low-tension glaucoma			H40.12*	Low-tension glaucoma			H40.12*	Low-tension glaucoma			H40.12*	Low-tension glaucoma			H40.12*	Low-tension glaucoma			H40.12*	Low-tension glaucoma			H40.12*	Low-tension glaucoma			H40.12*	Low-tension glaucoma			H40.12*	Low-tension glaucoma			H40.12*	Low-tension glaucoma			H40.12*	Low-tension glaucoma			H40.12*	Low-tension glaucoma			H40.12*	Low-tension glaucoma			H40.12*	Low-tension glaucoma			H40.12*	Low-tension glaucoma			H40.12*	Low-tension glaucoma			H40.12*	Low-tension glaucoma			H40.12*	Low-tension glaucoma			H40.12*	Low-tension glaucoma			H40.12*	Low-tension glaucoma			H40.12*	Low-tension glaucoma			H40.12*	Low-tension glaucoma			H40.12*	Low-tension glaucoma			H40.12*	Low-tension glaucoma			H40.12*	Low-tension glaucoma			H40.12*	Low-tension glaucoma			H40.12*	Low-tension glaucoma			H40.12*	Low-tension glaucoma			H40.12*	Low-tension glaucoma			H40.12*	Low-tension glaucoma			H40.12*	Low-tension glaucoma			H40.12*	Low-tension glaucoma			H40.12*	Low-tension glaucoma			H40.12*	Low-tension glaucoma			H40.12*	Low-tension glaucoma			H40.12*	Low-tension glaucoma			H40.12*	Low-tension glaucoma			H40.12*	Low-tension glaucoma			H40.12*	Low-tension glaucoma			H40.12*	Low-tension glaucoma			H40.12*	Low-tension glaucoma			H40.12*	Low-tension glaucoma			H40.12*	Low-tension glaucoma			H40.12*	Low-tension glaucoma			H40.12*	Low-tension glaucoma			H40.12*	Low-tension glaucoma			H40.12*	Low-tension glaucoma			H40.12*	Low-tension glaucoma			H40.12*	Low-tension glaucoma			H40.12*	Low-tension glaucoma			H40.12*	Low-tension glaucoma			H40.12*	Low-tension glaucoma			H40.12*	Low-tension glaucoma			H40.12*	Low-tension glaucoma			H40.12*	Low-tension glaucoma			H40.12*	Low-tension glaucoma			H40.12*	Low-tension glaucoma			H40.12*	Low-tension glaucoma			H40.12*	Low-tension glaucoma			H40.12*	Low-tension glaucoma			H40.12*	Low-tension glaucoma			H40.12*	Low-tension glaucoma			H40.12*	Low-tension glaucoma			H40.12*	Low-tension glaucoma			H40.12*	Low-tension glaucoma			H40.12*	Low-tension glaucoma			H40.12*	Low-tension glaucoma			H40.12*	Low-tension glaucoma			H40.12*	Low-tension glaucoma			H40.12*	Low-tension glaucoma			H40.12*	Low-tension glaucoma			H40.12*	Low-tension glaucoma			H40.12*	Low-tension glaucoma			H40.12*	Low-tension glaucoma			H40.12*	Low-tension glaucoma			H40.12*	Low-tension glaucoma			H40.12*	Low-tension glaucoma			H40.12*	Low-tension glaucoma			H40.12*	Low-tension glaucoma			H40.12*	Low-tension glaucoma			H40.12*	Low-tension glaucoma			H40.12*	Low-tension glaucoma			H40.12*	Low-tension glaucoma			H40.12*	Low-tension glaucoma			H40.12*	Low-tension glaucoma			H40.12*	Low-tension glaucoma			H40.12*	Low-tension glaucoma			H40.12*	Low-tension glaucoma			H40.12*	Low-tension glaucoma			H40.12*	Low-tension glaucoma			H40.12*	Low-tension glaucoma			H40.12*	Low-tension glaucoma			H40.12*	Low-tension glaucoma			H40.12*	Low-tension glaucoma			H40.12*	Low-tension glaucoma			H40.12*	Low-tension glaucoma			H40.12*	Low-tension glaucoma			H40.12*	Low-tension glaucoma			H40.12*	Low-tension glaucoma			H40.12*	Low-tension glaucoma			H40.12*	Low-tension glaucoma			H40.12*	Low-tension glaucoma			H40.12*	Low-tension glaucoma			H40.12*	Low-tension glaucoma			H40.12*	Low-tension glaucoma			H40.12*	Low-tension glaucoma			H40.12*	Low-tension glaucoma			H40.12*	Low-tension glaucoma			H40.12*	Low-tension glaucoma			H40.12*	Low-tension glaucoma			H40.12*	Low-tension glaucoma			H40.12*	Low-tension glaucoma			H40.12*	Low-tension glaucoma			H40.12*	Low-tension glaucoma			H40.12*	Low-tension glaucoma			H40.12*	Low-tension glaucoma			H40.12*	Low-tension glaucoma			H40.12*	Low-tension glaucoma			H40.12*	Low-tension glaucoma			H40.12*	Low-tension glaucoma			H40.12*	Low-tension glaucoma			H40.12*	Low-tension glaucoma			H40.12*	Low-tension glaucoma			H40.12*	Low-tension glaucoma			H40.12*	Low-tension glaucoma			H40.12*	Low-tension glaucoma			H40.12*	Low-tension glaucoma			H40.12*	Low-tension glaucoma			H40.12*	Low-tension glaucoma			H40.12*	Low-tension glaucoma			H40.12*	Low-tension glaucoma			H40.12*	Low-tension glaucoma			H40.12*	Low-tension glaucoma			H40.12*	Low-tension glaucoma			H40.12*	Low-tension glaucoma			H40.12*	Low-tension glaucoma			H40.12*	Low-tension glaucoma			H40.12*	Low-tension glaucoma			H40.12*	Low-tension glaucoma			H40.12*	Low-tension glaucoma			H40.12*	Low-tension glaucoma			H40.12*	Low-tension glaucoma			H40.12*	Low-tension glaucoma			H40.12*	Low-tension glaucoma			H40.12*	Low-tension glaucoma			H40.12*	Low-tension glaucoma			H40.12*	Low-tension glaucoma			H40.12*	Low-tension glaucoma			H40.12*	Low-tension glaucoma			H40.12*	Low-tension glaucoma			H40.12*	Low-tension glaucoma			H40.12*	Low-tension glaucoma			H40.12*	Low-tension glaucoma			H40.12*	Low-tension glaucoma			H40.12*	Low-tension glaucoma			H40.12*	Low-tension glaucoma			H40.12*	Low-tension glaucoma			H40.12*	Low-tension glaucoma			H40.12*	Low-tension glaucoma			H40.12*	Low-tension glaucoma			H40.12*	Low-tension glaucoma			H40.12*	Low-tension glaucoma			H40.12*	Low-tension glaucoma			H40.12*	Low-tension glaucoma			H40.12*	Low-tension glaucoma			H40.12*	Low-tension glaucoma			H40.12*	Low-tension glaucoma			H40.12*	Low-tension glaucoma			H40.12*	Low-tension glaucoma			H40.12*	Low-tension glaucoma			H40.12*	Low-tension glaucoma			H40.12*	Low-tension glaucoma			H40.12*	Low-tension glaucoma			H40.12*	Low-tension glaucoma			H40.12*	Low-tension glaucoma			H40.12*	Low-tension glaucoma			H40.12*	Low-tension glaucoma			H40.12*	Low-tension glaucoma			H40.12*	Low-tension glaucoma			H40.12*	Low-tension glaucoma			H40.12*	Low-tension glaucoma			H40.12*	Low-tension glaucoma			H40.12*	Low-tension glaucoma			H40.12*	Low-tension glaucoma			H40.12*	Low-tension glaucoma			H40.12*	Low-tension glaucoma			H40.12*	Low-tension glaucoma			H40.12*	Low-tension glaucoma			H40.12*	Low-tension glaucoma			H40.12*	Low-tension glaucoma			H40.12*	Low-tension glaucoma			H40.12*	Low-tension glaucoma			H40.12*	Low-tension glaucoma			H40.12*	Low-tension glaucoma			H40.12*	Low-tension glaucoma			H40.12*	Low-tension glaucoma			H40.12*	Low-tension glaucoma			H40.12*	Low-tension glaucoma			H40.12*	Low-tension glaucoma			H40.12*	Low-tension glaucoma			H40.12*	Low-tension glaucoma			H40.12*	Low-tension glaucoma			H40.12*	Low-tension glaucoma			H40.12*	Low-tension glaucoma			H40.12*	Low-tension glaucoma			H40.12*	Low-tension glaucoma			H40.12*	Low-tension glaucoma			H40.12*	Low-tension glaucoma			H40.12*	Low-tension glaucoma			H40.12*	Low-tension glaucoma			H40.12*	Low-tension glaucoma			H40.12*	Low-tension glaucoma			H40.12*	Low-tension glaucoma			H40.12*	Low-tension glaucoma			H40.12*	Low-tension glaucoma			H40.12*	Low-tension glaucoma			H40.12*	Low-tension glaucoma			H40.12*	Low-tension glaucoma			H40.12*	Low-tension glaucoma			H40.12*	Low-tension glaucoma			H40.12*	Low-tension glaucoma			H40.12*	Low-tension glaucoma			H40.12*	Low-tension glaucoma			H40.12*	Low-tension glaucoma			H40.12*	Low-tension glaucoma			H40.12*	Low-tension glaucoma			H40.12*	Low-tension glaucoma			H40.12*	Low-tension glaucoma			H40.12*	Low-tension glaucoma			H40.12*	Low-tension glaucoma			H40.12*	Low-tension glaucoma			H40.12*	Low-tension glaucoma			H40.12*	Low-tension glaucoma			H40.12*	Low-tension glaucoma			H40.12*	Low-tension glaucoma			H40.12*	Low-tension glaucoma			H40.12*	Low-tension glaucoma			H40.12*	Low-tension glaucoma			H40.12*	Low-tension glaucoma			H40.12*	Low-tension glaucoma			H40.12*	Low-tension glaucoma			H40.12*	Low-tension glaucoma			H40.12*	Low-tension glaucoma			H40.12*	Low-tension glaucoma			H40.12*	Low-tension glaucoma			H40.12*	Low-tension glaucoma			H40.12*	Low-tension glaucoma			H40.12*	Low-tension glaucoma			H40.12*	Low-tension glaucoma			H40.12*	Low-tension glaucoma			H40.12*	Low-tension glaucoma			H40.12*	Low-tension glaucoma			H40.12*	Low-tension glaucoma			H40.12*	Low-tension glaucoma			H40.12*	Low-tension glaucoma			H40.12*	Low-tension glaucoma			H40.12*	Low-tension glaucoma			H40.12*	Low-tension glaucoma			H40.12*	Low-tension glaucoma			H40.12*	Low-tension glaucoma			H40.12*	Low-tension glaucoma			H40.12*	Low-tension glaucoma			H40.12*	Low-tension glaucoma			H40.12*	Low-tension glaucoma			H40.12*	Low-tension glaucoma			H40.12*	Low-tension glaucoma			H40.12*	Low-tension glaucoma			H40.12*	Low-tension glaucoma			H40.12*	Low-tension glaucoma			H40.12*	Low-tension glaucoma			H40.12*	Low-tension glaucoma			H40.12*	Low-tension glaucoma			H40.12*	Low-tension glaucoma			H40.12*	Low-tension glaucoma			H40.12*	Low-tension glaucoma			H40.12*	Low-tension glaucoma			H40.12*	Low-tension glaucoma			H40.12*	Low-tension glaucoma			H40.12*	Low-tension glaucoma			H40.12*	Low-tension glaucoma			H40.12*	Low-tension glaucoma			H40.12*	Low-tension glaucoma			H40.12*	Low-tension glaucoma			H40.12*	Low-tension glaucoma			H40.12*	Low-tension glaucoma			H40.12*	Low-tension glaucoma			H40.12*	Low-tension glaucoma			H40.12*	Low-tension glaucoma			H40.12*	Low-tension glaucoma			H40.12*	Low-tension glaucoma			H40.12*	Low-tension glaucoma			H40.12*	Low-tension glaucoma			H40.12*	Low-tension glaucoma			H40.12*	Low-tension glaucoma			H40.12*	Low-tension glaucoma			H40.12*	Low-tension glaucoma			H40.12*	Low-tension glaucoma			H40.12*	Low-tension glaucoma			H40.12*	Low-tension glaucoma			H40.12*	Low-tension glaucoma			H40.12*	Low-tension glaucoma			H40.12*	Low-tension glaucoma			H40.12*	Low-tension glaucoma			H40.12*	Low-tension glaucoma			H40.12*	Low-tension glaucoma			H40.12*	Low-tension glaucoma			H40.12*	Low-tension glaucoma			H40.12*	Low-tension glaucoma			H40.12*	Low-tension glaucoma			H40.12*	Low-tension glaucoma			H40.12*	Low-tension glaucoma			H40.12*	Low-tension glaucoma			H40.12*	Low-tension glaucoma			H40.12*	Low-tension glaucoma			H40.12*	Low-tension glaucoma			H40.12*	Low-tension glaucoma			H40.12*	Low-tension glaucoma			H40.12*	Low-tension glaucoma			H40.12*	Low-tension glaucoma			H40.12*	Low-tension glaucoma			H40.12*	Low-tension glaucoma			H40.12*	Low-tension glaucoma			H40.12*	Low-tension glaucoma			H40.12*	Low-tension glaucoma			H40.12*	Low-tension glaucoma			H40.12*	Low-tension glaucoma			H40.12*	Low-tension glaucoma			H40.12*	Low-tension glaucoma			H40.12*	Low-tension glaucoma			H40.12*	Low-tension glaucoma			H40.12*	Low-tension glaucoma			H40.12*	Low-tension glaucoma			H40.12*	Low-tension glaucoma			H40.12*	Low-tension glaucoma			H40.12*	Low-tension glaucoma			H40.12*	Low-tension glaucoma			H40.12*	Low-tension glaucoma			H40.12*	Low-tension glaucoma			H40.12*	Low-tension glaucoma			H40.12*	Low-tension glaucoma			H40.12*	Low-tension glaucoma			H40.12*	Low-tension glaucoma			H40.12*	Low-tension glaucoma			H40.12*	Low-tension glaucoma			H40.12*	Low-tension glaucoma			H40.12*	Low-tension glaucoma			H40.12*	Low-tension glaucoma			H40.12*	Low-tension glaucoma			H40.12*	Low-tension glaucoma			H40.12*	Low-tension glaucoma			H40.12*	Low-tension glaucoma			H40.12*	Low-tension glaucoma			H40.12*	Low-tension glaucoma			H40.12*	Low-tension glaucoma			H40.12*	Low-tension glaucoma			H40.12*	Low-tension glaucoma			H40.12*	Low-tension glaucoma			H40.12*	Low-tension glaucoma			H40.12*	Low-tension glaucoma			H40.12*	Low-tension glaucoma			H40.12*	Low-tension glaucoma			H40.12*	Low-tension glaucoma			H40.12*	Low-tension glaucoma			H40.12*	Low-tension glaucoma			H40.12*	Low-tension glaucoma			H40.12*	Low-tension glaucoma			H40.12*	Low-tension glaucoma			H40.12*	Low-tension glaucoma			H40.12*	Low-tension glaucoma			H40.12*	Low-tension glaucoma			H40.12*	Low-tension glaucoma			H40.12*	Low-tension glaucoma			H40.12*	Low-tension glaucoma			H40.12*	Low-tension glaucoma			H40.12*	Low-tension glaucoma			H40.12*	Low-tension glaucoma			H40.12*	Low-tension glaucoma			H40.12*	Low-tension glaucoma			H40.12*	Low-tension glaucoma			H40.12*	Low-tension glaucoma			H40.12*	Low-tension glaucoma			H40.12*	Low-tension glaucoma			H40.12*	Low-tension glaucoma			H40.12*	Low-tension glaucoma			H40.12*	Low-tension glaucoma			H40.12*	Low-tension glaucoma			H40.12*	Low-tension glaucoma			H40.12*	Low-tension glaucoma			H40.12*	Low-tension glaucoma			H40.12*	Low-tension glaucoma			H40.12*	Low-tension glaucoma			H40.12*	Low-tension glaucoma			H40.12*	Low-tension glaucoma			H40.12*	Low-tension glaucoma			H40.12*	Low-tension glaucoma			H40.12*	Low-tension glaucoma			H40.12*	Low-tension glaucoma			H40.12*	Low-tension glaucoma			H40.12*	Low-tension glaucoma			H40.12*	Low-tension glaucoma			H40.12*	Low-tension glaucoma			H40.12*	Low-tension glaucoma			H40.12*	Low-tension glaucoma			H40.12*	Low-tension glaucoma			H40.12*	Low-tension glaucoma			H40.12*	Low-tension glaucoma			H40.12*	Low-tension glaucoma			H40.12*	Low-tension glaucoma			H40.12*	Low-tension glaucoma			H40.12*	Low-tension glaucoma			H40.12*	Low-tension glaucoma			H40.12*	Low-tension glaucoma			H40.12*	Low-tension glaucoma			H40.12*	Low-tension glaucoma			H40.12*	Low-tension glaucoma			H40.12*	Low-tension glaucoma			H40.12*	Low-tension glaucoma			H40.12*	Low-tension glaucoma			H40.12*	Low-tension glaucoma			H40.12*	Low-tension glaucoma			H40.12*	Low-tension glaucoma			H40.12*	Low-tension glaucoma			H40.12*	Low-tension glaucoma			H40.12*	Low-tension glaucoma			H40.12*	Low-tension glaucoma			H40.12*	Low-tension glaucoma			H40.12*	Low-tension glaucoma			H40.12*	Low-tension glaucoma			H40.12*	Low-tension glaucoma			H40.12*	Low-tension glaucoma			H40.12*	Low-tension glaucoma			H40.12*	Low-tension glaucoma			H40.12*	Low-tension glaucoma			H40.12*	Low-tension glaucoma			H40.12*	Low-tension glaucoma			H40.12*	Low-tension glaucoma			H40.12*	Low-tension glaucoma			H40.12*	Low-tension glaucoma			H40.12*	Low-tension glaucoma			H40.12*	Low-tension glaucoma			H40.12*	Low-tension glaucoma			H40.12*	Low-tension glaucoma			H40.12*	Low-tension glaucoma			H40.12*	Low-tension glaucoma			H40.12*	Low-tension glaucoma			H40.12*	Low-tension glaucoma			H40.12*	Low-tension glaucoma			H40.12*	Low-tension glaucoma			H40.12*	Low-tension glaucoma			H40.12*	Low-tension glaucoma			H40.12*	Low-tension glaucoma			H40.12*	Low-tension glaucoma			H40.12*	Low-tension glaucoma			H40.12*	Low-tension glaucoma			H40.12*	Low-tension glaucoma			H40.12*	Low-tension glaucoma			H40.12*	Low-tension glaucoma			H40.12*	Low-tension glaucoma			H40.12*	Low-tension glaucoma			H40.12*	Low-tension glaucoma			H40.12*	Low-tension glaucoma			H40.12*	Low-tension glaucoma			H40.12*	Low-tension glaucoma			H40.12*	Low-tension glaucoma			H40.12*	Low-tension glaucoma			H40.12*	Low-tension glaucoma			H40.12*	Low-tension glaucoma			H40.12*	Low-tension glaucoma			H40.12*	Low-tension glaucoma			H40.12*	Low-tension glaucoma			H40.12*	Low-tension glaucoma			H40.12*	Low-tension glaucoma			H40.12*	Low-tension glaucoma			H40.12*	Low-tension glaucoma			H40.12*	Low-tension glaucoma			H40.12*	Low-tension glaucoma			H40.12*	Low-tension glaucoma			H40.12*	Low-tension glaucoma			H40.12*	Low-tension glaucoma			H40.12*	Low-tension glaucoma			H40.12*	Low-tension glaucoma			H40.12*	Low-tension glaucoma			H40.12*	Low-tension glaucoma			H40.12*	Low-tension glaucoma			H40.12*	Low-tension glaucoma			H40.12*	Low-tension glaucoma			H40.12*	Low-tension glaucoma			H40.12*	Low-tension glaucoma			H40.12*	Low-tension glaucoma			H40.12*	Low-tension glaucoma			H40.12*	Low-tension glaucoma			H40.12*	Low-tension glaucoma			H40.12*	Low-tension glaucoma			H40.12*	Low-tension glaucoma			H40.12*	Low-tension glaucoma			H40.12*	Low-tension glaucoma			H40.12*	Low-tension glaucoma			H40.12*	Low-tension glaucoma			H40.12*	Low-tension glaucoma			H40.12*	Low-tension glaucoma			H40.12*	Low-tension glaucoma			H40.12*	Low-tension glaucoma			H40.12*	Low-tension glaucoma			H40.12*	Low-tension glaucoma			H40.12*	Low-tension glaucoma			H40.12*	Low-tension glaucoma			H40.12*	Low-tension glaucoma			H40.12*	Low-tension glaucoma			H40.12*	Low-tension glaucoma			H40.12*	Low-tension glaucoma			H40.12*	Low-tension glaucoma			H40.12*	Low-tension glaucoma			H40.12*	Low-tension glaucoma			H40.12*	Low-tension glaucoma			H40.12*	Low-tension glaucoma			H40.12*	Low-tension glaucoma			H40.12*	Low-tension glaucoma			H40.12*	Low-tension glaucoma			H40.12*	Low-tension glaucoma			H40.12*	Low-tension glaucoma			H40.12*	Low-tension glaucoma			H40.12*	Low-tension glaucoma			H40.12*	Low-tension glaucoma			H40.12*	Low-tension glaucoma			H40.12*	Low-tension glaucoma			H40.12*	Low-tension glaucoma			H40.12*	Low-tension glaucoma			H40.12*	Low-tension glaucoma			H40.12*	Low-tension glaucoma			H40.12*	Low-tension glaucoma			H40.12*	Low-tension glaucoma			H40.12*	Low-tension glaucoma			H40.12*	Low-tension glaucoma			H40.12*	Low-tension glaucoma			H40.12*	Low-tension glaucoma			H40.12*	Low-tension glaucoma			H40.12*	Low-tension glaucoma			H40.12*	Low-tension glaucoma			H40.12*	Low-tension glaucoma			H40.12*	Low-tension glaucoma			H40.12*	Low-tension glaucoma			H40.12*	Low-tension glaucoma			H40.12*	Low-tension glaucoma			H40.12*	Low-tension glaucoma			H40.12*	Low-tension glaucoma			H40.12*	Low-tension glaucoma			H40.12*	Low-tension glaucoma			H40.12*	Low-tension glaucoma			H40.12*	Low-tension glaucoma			H40.12*	Low-tension glaucoma			H40.12*	Low-tension glaucoma			H40.12*	Low-tension glaucoma			H40.12*	Low-tension glaucoma			H40.12*	Low-tension glaucoma			H40.12*	Low-tension glaucoma			H40.12*	Low-tension glaucoma			H40.12*	Low-tension glaucoma			H40.12*	Low-tension glaucoma			H40.12*	Low-tension glaucoma			H40.12*	Low-tension glaucoma			H40.12*	Low-tension glaucoma			H40.12*	Low-tension glaucoma			H40.12*	Low-tension glaucoma			H40.12*	Low-tension glaucoma			H40.12*	Low-tension glaucoma			H40.12*	Low-tension glaucoma			H40.12*	Low-tension glaucoma			H40.12*	Low-tension glaucoma			H40.12*	Low-tension glaucoma			H40.12*	Low-tension glaucoma			H40.12*	Low-tension glaucoma			H40.12*	Low-tension glaucoma			H40.12*	Low-tension glaucoma			H40.12*	Low-tension glaucoma			H40.12*	Low-tension glaucoma			H40.12*	Low-tension glaucoma			H40.12*	Low-tension glaucoma			H40.12*	Low-tension glaucoma			H40.12*	Low-tension glaucoma			H40.12*	Low-tension glaucoma			H40.12*	Low-tension glaucoma			H40.12*	Low-tension glaucoma			H40.12*	Low-tension glaucoma			H40.12*	Low-tension glaucoma			H40.12*	Low-tension glaucoma			H40.12*	Low-tension glaucoma			H40.12*	Low-tension glaucoma			H40.12*	Low-tension glaucoma			H40.12*	Low-tension glaucoma			H40.12*	Low-tension glaucoma			H40.12*	Low-tension glaucoma			H40.12*	Low-tension glaucoma			H40.12*	Low-tension glaucoma			H40.12*	Low-tension glaucoma			H40.12*	Low-tension glaucoma			H40.12*	Low-tension glaucoma			H40.12*	Low-tension glaucoma			H40.12*	Low-tension glaucoma			H40.12*	Low-tension glaucoma			H40.12*	Low-tension glaucoma			H40.12*	Low-tension glaucoma			H40.12*	Low-tension glaucoma			H40.12*	Low-tension glaucoma			H40.12*	Low-tension glaucoma			H40.12*	Low-tension glaucoma			H40.12*	Low-tension glaucoma			H40.12*	Low-tension glaucoma			H40.12*	Low-tension glaucoma			H40.12*	Low-tension glaucoma			H40.12*	Low-tension glaucoma			H40.12*	Low-tension glaucoma			H40.12*	Low-tension glaucoma			H40.12*	Low-tension glaucoma			H40.12*	Low-tension glaucoma			H40.12*	Low-tension glaucoma			H40.12*	Low-tension glaucoma			H40.12*	Low-tension glaucoma			H40.12*	Low-tension glaucoma			H40.12*	Low-tension glaucoma			H40.12*	Low-tension glaucoma			H40.12*	Low-tension glaucoma			H40.12*	Low-tension glaucoma			H40.12*	Low-tension glaucoma			H40.12*	Low-tension glaucoma			H40.12*	Low-tension glaucoma			H40.12*	Low-tension glaucoma			H40.12*	Low-tension glaucoma			H40.12*	Low-tension glaucoma			H40.12*	Low-tension glaucoma			H40.12*	Low-tension glaucoma			H40.12*	Low-tension glaucoma			H40.12*	Low-tension glaucoma			H40.12*	Low-tension glaucoma			H40.12*	Low-tension glaucoma			H40.12*	Low-tension glaucoma			H40.12*	Low-tension glaucoma			H40.12*	Low-tension glaucoma			H40.12*	Low-tension glaucoma			H40.12*	Low-tension glaucoma			H40.12*	Low-tension glaucoma			H40.12*	Low-tension glaucoma			H40.12*	Low-tension glaucoma			H40.12*	Low-tension glaucoma			H40.12*	Low-tension glaucoma			H40.12*	Low-tension glaucoma			H40.12*	Low-tension glaucoma			H40.12*	Low-tension glaucoma			H40.12*	Low-tension glaucoma			H40.12*	Low-tension glaucoma			H40.12*	Low-tension glaucoma			H40.12*	Low-tension glaucoma			H40.12*	Low-tension glaucoma			H40.12*	Low-tension glaucoma			H40.12*	Low-tension glaucoma			H40.12*	Low-tension glaucoma			H40.12*	Low-tension glaucoma			H40.12*	Low-tension glaucoma			H40.12*	Low-tension glaucoma			H40.12*	Low-tension glaucoma			H40.12*	Low-tension glaucoma			H40.12*	Low-tension glaucoma			H40.12*	Low-tension glaucoma			H40.12*	Low-tension glaucoma			H40.12*	Low-tension glaucoma			H40.12*	Low-tension glaucoma			H40.12*	Low-tension glaucoma			H40.12*	Low-tension glaucoma			H40.12*	Low-tension glaucoma			H40.12*	Low-tension glaucoma			H40.12*	Low-tension glaucoma			H40.12*	Low-tension glaucoma			H40.12*	Low-tension glaucoma			H40.12*	Low-tension glaucoma			H40.12*	Low-tension glaucoma			H40.12*	Low-tension glaucoma			H40.12*	Low-tension glaucoma			H40.12*	Low-tension glaucoma			H40.12*	Low-tension glaucoma			H40.12*	Low-tension glaucoma			H40.12*	Low-tension glaucoma			H40.12*	Low-tension glaucoma			H40.12*	Low-tension glaucoma			H40.12*	Low-tension glaucoma			H40.12*	Low-tension glaucoma			H40.12*	Low-tension glaucoma			H40.12*	Low-tension glaucoma			H40.12*	Low-tension glaucoma			H40.12*	Low-tension glaucoma			H40.12*	Low-tension glaucoma			H40.12*	Low-tension glaucoma			H40.12*	Low-tension glaucoma			H40.12*	Low-tension glaucoma			H40.12*	Low-tension glaucoma			H40.12*	Low-tension glaucoma			H40.12*	Low-tension glaucoma			H40.12*	Low-tension glaucoma			H40.12*	Low-tension glaucoma			H40.12*	Low-tension glaucoma			H40.12*	Low-tension glaucoma			H40.12*	Low-tension glaucoma			H40.12*	Low-tension glaucoma			H40.12*	Low-tension glaucoma			H40.12*	Low-tension glaucoma			H40.12*	Low-tension glaucoma			H40.12*	Low-tension glaucoma			H40.12*	Low-tension glaucoma			H40.12*	Low-tension glaucoma			H40.12*	Low-tension glaucoma			H40.12*	Low-tension glaucoma			H40.12*	Low-tension glaucoma			H40.12*	Low-tension glaucoma			H40.12*	Low-tension glaucoma			H40.12*	Low-tension glaucoma			H40.12*	Low-tension glaucoma			H40.12*	Low-tension glaucoma			H40.12*	Low-tension glaucoma			H40.12*	Low-tension glaucoma			H40.12*	Low-tension glaucoma			H40.12*	Low-tension glaucoma			H40.12*	Low-tension glaucoma			H40.12*	Low-tension glaucoma			H40.12*	Low-tension glaucoma			H40.12*	Low-tension glaucoma			H40.12*	Low-tension glaucoma			H40.12*	Low-tension glaucoma			H40.12*	Low-tension glaucoma			H40.12*	Low-tension glaucoma			H40.12*	Low-tension glaucoma			H40.12*	Low-tension glaucoma			H40.12*	Low-tension glaucoma			H40.12*	Low-tension glaucoma			H40.12*	Low-tension glaucoma			H40.12*	Low-tension glaucoma			H40.12*	Low-tension glaucoma			H40.12*	Low-tension glaucoma			H40.12*	Low-tension glaucoma			H40.12*	Low-tension glaucoma			H40.12*	Low-tension glaucoma			H40.12*	Low-tension glaucoma			H40.12*	Low-tension glaucoma			H40.12*	Low-tension glaucoma			H40.12*	Low-tension glaucoma			H40.12*	Low-tension glaucoma			H40.12*	Low-tension glaucoma			H40.12*	Low-tension glaucoma			H40.12*	Low-tension glaucoma			H40.12*	Low-tension glaucoma			H40.12*	Low-tension glaucoma			H40.12*	Low-tension glaucoma			H40.12*	Low-tension glaucoma			H40.12*	Low-tension glaucoma			H40.12*	Low-tension glaucoma			H40.12*	Low-tension glaucoma			H40.12*	Low-tension glaucoma			H40.12*	Low-tension glaucoma			H40.12*	Low-tension glaucoma			H40.12*	Low-tension glaucoma			H40.12*	Low-tension glaucoma			H40.12*	Low-tension glaucoma			H40.12*	Low-tension glaucoma			H40.12*	Low-tension glaucoma			H40.12*	Low-tension glaucoma			H40.12*	Low-tension glaucoma			H40.12*	Low-tension glaucoma			H40.12*	Low-tension glaucoma			H40.12*	Low-tension glaucoma			H40.12*	Low-tension glaucoma			H40.12*	Low-tension glaucoma			H40.12*	Low-tension glaucoma			H40.12*	Low-tension glaucoma			H40.12*	Low-tension glaucoma			H40.12*	Low-tension glaucoma			H40.12*	Low-tension glaucoma			H40.12*	Low-tension glaucoma			H40.12*	Low-tension glaucoma			H40.12*	Low-tension glaucoma			H40.12*	Low-tension glaucoma			H40.12*	Low-tension glaucoma			H40.12*	Low-tension glaucoma			H40.12*	Low-tension glaucoma			H40.12*	Low-tension glaucoma			H40.12*	Low-tension glaucoma			H40.12*	Low-tension glaucoma			H40.12*	Low-tension glaucoma			H40.12*	Low-tension glaucoma			H40.12*	Low-tension glaucoma			H40.12*	Low-tension glaucoma			H40.12*	Low-tension glaucoma			H40.12*	Low-tension glaucoma			H40.12*	Low-tension glaucoma			H40.12*	Low-tension glaucoma			H40.12*	Low-tension glaucoma			H40.12*	Low-tension glaucoma			H40.12*	Low-tension glaucoma			H40.12*	Low-tension glaucoma			H40.12*	Low-tension glaucoma			H40.12*	Low-tension glaucoma			H40.12*	Low-tension glaucoma			H40.12*	Low-tension glaucoma			H40.12*	Low-tension glaucoma			H40.12*	Low-tension glaucoma			H40.12*	Low-tension glaucoma			H40.12*	Low-tension glaucoma			H40.12*	Low-tension glaucoma			H40.12*	Low-tension glaucoma			H40.12*	Low-tension glaucoma			H40.12*	Low-tension glaucoma			H40.12*	Low-tension glaucoma			H40.12*	Low-tension glaucoma			H40.12*	Low-tension glaucoma			H40.12*	Low-tension glaucoma			H40.12*	Low-tension glaucoma			H40.12*	Low-tension glaucoma			H40.12*	Low-tension glaucoma			H40.12*	Low-tension glaucoma			H40.12*	Low-tension glaucoma			H40.12*	Low-tension glaucoma			H40.12*	Low-tension glaucoma			H40.12*	Low-tension glaucoma			H40.12*	Low-tension glaucoma			H40.12*	Low-tension glaucoma			H40.12*	Low-tension glaucoma			H40.12*	Low-tension glaucoma			H40.12*	Low-tension glaucoma			H40.12*	Low-tension glaucoma			H40.12*	Low-tension glaucoma			H40.12*	Low-tension glaucoma			H40.12*	Low-tension glaucoma			H40.12*	Low-tension glaucoma			H40.12*	Low-tension glaucoma			H40.12*	Low-tension glaucoma			H40.12*	Low-tension glaucoma			H40.12*	Low-tension glaucoma			H40.12*	Low-tension glaucoma			H40.12*	Low-tension glaucoma			H40.12*	Low-tension glaucoma			H40.12*	Low-tension glaucoma			H40.12*	Low-tension glaucoma			H40.12*	Low-tension glaucoma			H40.12*	Low-tension glaucoma			H40.12*	Low-tension glaucoma			H40.12*	Low-tension glaucoma			H40.12*	Low-tension glaucoma			H40.12*	Low-tension glaucoma			H40.12*	Low-tension glaucoma			H40.12*	Low-tension glaucoma			H40.12*	Low-tension glaucoma			H40.12*	Low-tension glaucoma			H40.12*	Low-tension glaucoma			H40.12*	Low-tension glaucoma			H40.12*	Low-tension glaucoma			H40.12*	Low-tension glaucoma			H40.12*	Low-tension glaucoma			H40.12*	Low-tension glaucoma			H40.12*	Low-tension glaucoma			H40.12*	Low-tension glaucoma			H40.12*	Low-tension glaucoma			H40.12*	Low-tension glaucoma			H40.12*	Low-tension glaucoma			H40.12*	Low-tension glaucoma			H40.12*	Low-tension glaucoma			H40.12*	Low-tension glaucoma			H40.12*	Low-tension glaucoma			H40.12*	Low-tension glaucoma			H40.12*	Low-tension glaucoma			H40.12*	Low-tension glaucoma			H40.12*	Low-tension glaucoma			H40.12*	Low-tension glaucoma			H40.12*	Low-tension glaucoma			H40.12*	Low-tension glaucoma			H40.12*	Low-tension glaucoma			H40.12*	Low-tension glaucoma			H40.12*	Low-tension glaucoma			H40.12*	Low-tension glaucoma			H40.12*	Low-tension glaucoma			H40.12*	Low-tension glaucoma			H40.12*	Low-tension glaucoma			H40.12*	Low-tension glaucoma			H40.12*	Low-tension glaucoma			H40.12*	Low-tension glaucoma			H40.12*	Low-tension glaucoma			H40.12*	Low-tension glaucoma			H40.12*	Low-tension glaucoma			H40.12*	Low-tension glaucoma			H40.12*	Low-tension glaucoma			H40.12*	Low-tension glaucoma			H40.12*	Low-tension glaucoma			H40.12*	Low-tension glaucoma			H40.12*	Low-tension glaucoma			H40.12*	Low-tension glaucoma			H40.12*	Low-tension glaucoma			H40.12*	Low-tension glaucoma			H40.12*	Low-tension glaucoma			H40.12*	Low-tension glaucoma			H40.12*	Low-tension glaucoma			H40.12*	Low-tension glaucoma			H40.12*	Low-tension glaucoma			H40.12*	Low-tension glaucoma			H40.12*	Low-tension glaucoma			H40.12*	Low-tension glaucoma			H40.12*	Low-tension glaucoma			H40.12*	Low-tension glaucoma			H40.12*	Low-tension glaucoma			H40.12*	Low-tension glaucoma			H40.12*	Low-tension glaucoma			H40.12*	Low-tension glaucoma			H40.12*	Low-tension glaucoma			H40.12*	Low-tension glaucoma			H40.12*	Low-tension glaucoma			H40.12*	Low-tension glaucoma			H40.12*	Low-tension glaucoma			H40.12*	Low-tension glaucoma			H40.12*	Low-tension glaucoma			H40.12*	Low-tension glaucoma			H40.12*	Low-tension glaucoma			H40.12*	Low-tension glaucoma			H40.12*	Low-tension glaucoma			H40.12*	Low-tension glaucoma			H40.12*	Low-tension glaucoma			H40.12*	Low-tension glaucoma			H40.12*	Low-tension glaucoma			H40.12*	Low-tension glaucoma			H40.12*	Low-tension glaucoma			H40.12*	Low-tension glaucoma			H40.12*	Low-tension glaucoma			H40.12*	Low-tension glaucoma			H40.12*	Low-tension glaucoma			H40.12*	Low-tension glaucoma			H40.12*	Low-tension glaucoma			H40.12*	Low-tension glaucoma			H40.12*	Low-tension glaucoma			H40.12*	Low-tension glaucoma			H40.12*	Low-tension glaucoma			H40.12*	Low-tension glaucoma			H40.12*	Low-tension glaucoma			H40.12*	Low-tension glaucoma			H40.12*	Low-tension glaucoma			H40.12*	Low-tension glaucoma			H40.12*	Low-tension glaucoma			H40.12*	Low-tension glaucoma			H40.12*	Low-tension glaucoma			H40.12*	Low-tension glaucoma			H40.12*	Low-tension glaucoma			H40.12*	Low-tension glaucoma			H40.12*	Low-tension glaucoma			H40.12*	Low-tension glaucoma			H40.12*	Low-tension glaucoma			H40.12*	Low-tension glaucoma			H40.12*	Low-tension glaucoma			H40.12*	Low-tension glaucoma			H40.12*	Low-tension glaucoma			H40.12*	Low-tension glaucoma			H40.12*	Low-tension glaucoma			H40.12*	Low-tension glaucoma			H40.12*	Low-tension glaucoma			H40.12*	Low-tension glaucoma			H40.12*	Low-tension glaucoma			H40.12*	Low-tension glaucoma			H40.12*	Low-tension glaucoma			H40.12*	Low-tension glaucoma			H40.12*	Low-tension glaucoma			H40.12*	Low-tension glaucoma			H40.12*	Low-tension glaucoma			H40.12*	Low-tension glaucoma			H40.12*	Low-tension glaucoma			H40.12*	Low-tension glaucoma			H40.12*	Low-tension glaucoma			H40.12*	Low-tension glaucoma			H40.12*	Low-tension glaucoma			H40.12*	Low-tension glaucoma			H40.12*	Low-tension glaucoma			H40.12*	Low-tension glaucoma			H40.12*	Low-tension glaucoma			H40.12*	Low-tension glaucoma			H40.12*	Low-tension glaucoma			H40.12*	Low-tension glaucoma			H40.12*	Low-tension glaucoma			H40.12*	Low-tension glaucoma			H40.12*	Low-tension glaucoma			H40.12*	Low-tension glaucoma			H40.12*	Low-tension glaucoma			H40.12*	Low-tension glaucoma			H40.12*	Low-tension glaucoma			H40.12*	Low-tension glaucoma			H40.12*	Low-tension glaucoma			H40.12*	Low-tension glaucoma			H40.12*	Low-tension glaucoma			H40.12*	Low-tension glaucoma			H40.12*	Low-tension glaucoma			H40.12*	Low-tension glaucoma			H40.12*	Low-tension glaucoma			H40.12*	Low-tension glaucoma			H40.12*	Low-tension glaucoma			H40.12*	Low-tension glaucoma			H40.12*	Low-tension glaucoma			H40.12*	Low-tension glaucoma			H40.12*	Low-tension glaucoma			H40.12*	Low-tension glaucoma			H40.12*	Low-tension glaucoma			H40.12*	Low-tension glaucoma			H40.12*	Low-tension glaucoma			H40.12*	Low-tension glaucoma			H40.12*	Low-tension glaucoma			H40.12*	Low-tension glaucoma			H40.12*	Low-tension glaucoma			H40.12*	Low-tension glaucoma			H40.12*	Low-tension glaucoma			H40.12*	Low-tension glaucoma			H40.12*	Low-tension glaucoma			H40.12*	Low-tension glaucoma			H40.12*	Low-tension glaucoma			H40.12*	Low-tension glaucoma			H40.12*	Low-tension glaucoma			H40.12*	Low-tension glaucoma			H40.12*	Low-tension glaucoma			H40.12*	Low-tension glaucoma			H40.12*	Low-tension glaucoma			H40.12*	Low-tension glaucoma			H40.12*	Low-tension glaucoma			H40.12*	Low-tension glaucoma			H40.12*	Low-tension glaucoma			H40.12*	Low-tension glaucoma			H40.12*	Low-tension glaucoma			H40.12*	Low-tension glaucoma			H40.12*	Low-tension glaucoma			H40.12*	Low-tension glaucoma			H40.12*	Low-tension glaucoma			H40.12*	Low-tension glaucoma			H40.12*	Low-tension glaucoma			H40.12*	Low-tension glaucoma			H40.12*	Low-tension glaucoma			H40.12*	Low-tension glaucoma			H40.12*	Low-tension glaucoma			H40.12*	Low-tension glaucoma			H40.12*	Low-tension glaucoma			H40.12*	Low-tension glaucoma			H40.12*	Low-tension glaucoma			H40.12*	Low-tension glaucoma			H40.12*	Low-tension glaucoma			H40.12*	Low-tension glaucoma			H40.12*	Low-tension glaucoma			H40.12*	Low-tension glaucoma			H40.12*	Low-tension glaucoma			H40.12*	Low-tension glaucoma			H40.12*	Low-tension glaucoma			H40.12*	Low-tension glaucoma			H40.12*	Low-tension glaucoma			H40.12*	Low-tension glaucoma			H40.12*	Low-tension glaucoma			H40.12*	Low-tension glaucoma			H40.12*	Low-tension glaucoma			H40.12*	Low-tension glaucoma			H40.12*	Low-tension glaucoma			H40.12*	Low-tension glaucoma			H40.12*	Low-tension glaucoma			H40.12*	Low-tension glaucoma			H40.12*	Low-tension glaucoma			H40.12*	Low-tension glaucoma			H40.12*	Low-tension glaucoma			H40.12*	Low-tension glaucoma			H40.12*	Low-tension glaucoma			H40.12*	Low-tension glaucoma			H40.12*	Low-tension glaucoma			H40.12*	Low-tension glaucoma			H40.12*	Low-tension glaucoma			H40.12*	Low-tension glaucoma			H40.12*	Low-tension glaucoma			H40.12*	Low-tension glaucoma			H40.12*	Low-tension glaucoma			H40.12*	Low-tension glaucoma			H40.12*	Low-tension glaucoma			H40.12*	Low-tension glaucoma			H40.12*	Low-tension glaucoma			H40.12*	Low-tension glaucoma			H40.12*	Low-tension glaucoma			H40.12*	Low-tension glaucoma			H40.12*	Low-tension glaucoma			H40.12*	Low-tension glaucoma			H40.12*	Low-tension glaucoma			H40.12*	Low-tension glaucoma			H40.12*	Low-tension glaucoma			H40.12*	Low-tension glaucoma			H40.12*	Low-tension glaucoma			H40.12*	Low-tension glaucoma			H40.12*	Low-tension glaucoma			H40.12*	Low-tension glaucoma			H40.12*	Low-tension glaucoma			H40.12*	Low-tension glaucoma			H40.12*	Low-tension glaucoma			H40.12*	Low-tension glaucoma			H40.12*	Low-tension glaucoma			H40.12*	Low-tension glaucoma			H40.12*	Low-tension glaucoma			H40.12*	Low-tension glaucoma			H40.12*	Low-tension glaucoma			H40.12*	Low-tension glaucoma			H40.12*	Low-tension glaucoma			H40.12*	Low-tension glaucoma			H40.12*	Low-tension glaucoma			H40.12*	Low-tension glaucoma			H40.12*	Low-tension glaucoma			H40.12*	Low-tension glaucoma			H40.12*	Low-tension glaucoma			H40.12*	Low-tension glaucoma			H40.12*	Low-tension glaucoma			H40.12*	Low-tension glaucoma			H40.12*	Low-tension glaucoma			H40.12*	Low-tension glaucoma			H40.12*	Low-tension glaucoma			H40.12*	Low-tension glaucoma			H40.12*	Low-tension glaucoma			H40.12*	Low-tension glaucoma			H40.12*	Low-tension glaucoma			H40.12*	Low-tension glaucoma			H40.12*	Low-tension glaucoma			H40.12*	Low-tension glaucoma			H40.12*	Low-tension glaucoma			H40.12*	Low-tension glaucoma			H40.12*	Low-tension glaucoma			H40.12*	Low-tension glaucoma			H40.12*	Low-tension glaucoma			H40.12*	Low-tension glaucoma			H40.12*	Low-tension glaucoma			H40.12*	Low-tension glaucoma			H40.12*	Low-tension glaucoma			H40.12*	Low-tension glaucoma			H40.12*	Low-tension glaucoma			H40.12*	Low-tension glaucoma			H40.12*	Low-tension glaucoma			H40.12*	Low-tension glaucoma			H40.12*	Low-tension glaucoma			H40.12*	Low-tension glaucoma			H40.12*	Low-tension glaucoma			H40.12*	Low-tension glaucoma			H40.12*	Low-tension glaucoma			H40.12*	Low-tension glaucoma			H40.12*	Low-tension glaucoma			H40.12*	Low-tension glaucoma			H40.12*	Low-tension glaucoma			H40.12*	Low-tension glaucoma			H40.12*	Low-tension glaucoma			H40.12*	Low-tension glaucoma			H40.12*	Low-tension glaucoma			H40.12*	Low-tension glaucoma			H40.12*	Low-tension glaucoma			H40.12*	Low-tension glaucoma			H40.12*	Low-tension glaucoma			H40.12*	Low-tension glaucoma			H40.12*	Low-tension glaucoma			H40.12*	Low-tension glaucoma			H40.12*	Low-tension glaucoma			H40.12*	Low-tension glaucoma			H40.12*	Low-tension glaucoma			H40.12*	Low-tension glaucoma			H40.12*	Low-tension glaucoma			H40.12*	Low-tension glaucoma			H40.12*	Low-tension glaucoma			H40.12*	Low-tension glaucoma			H40.12*	Low-tension glaucoma			H40.12*	Low-tension glaucoma			H40.12*	Low-tension glaucoma			H40.12*	Low-tension glaucoma			H40.12*	Low-tension glaucoma			H40.12*	Low-tension glaucoma			H40.12*	Low-tension glaucoma			H40.12*	Low-tension glaucoma			H40.12*	Low-tension glaucoma			H40.12*	Low-tension glaucoma			H40.12*	Low-tension glaucoma			H40.12*	Low-tension glaucoma			H40.12*	Low-tension glaucoma			H40.12*	Low-tension glaucoma			H40.12*	Low-tension glaucoma			H40.12*	Low-tension glaucoma			H40.12*	Low-tension glaucoma			H40.12*	Low-tension glaucoma			H40.12*	Low-tension glaucoma			H40.12*	Low-tension glaucoma			H40.12*	Low-tension glaucoma			H40.12*	Low-tension glaucoma			H40.12*	Low-tension glaucoma			H40.12*	Low-tension glaucoma			H40.12*	Low-tension glaucoma			H40.12*	Low-tension glaucoma			H40.12*	Low-tension glaucoma			H40.12*	Low-tension glaucoma			H40.12*	Low-tension glaucoma			H40.12*	Low-tension glaucoma			H40.12*	Low-tension glaucoma			H40.12*	Low-tension glaucoma			H40.12*	Low-tension glaucoma			H40.12*	Low-tension glaucoma			H40.12*	Low-tension glaucoma			H40.12*	Low-tension glaucoma			H40.12*	Low-tension glaucoma			H40.12*	Low-tension glaucoma			H40.12*	Low-tension glaucoma			H40.12*	Low-tension glaucoma			H40.12*	Low-tension glaucoma			H40.12*	Low-tension glaucoma			H40.12*	Low-tension glaucoma			H40.12*	Low-tension glaucoma			H40.12*	Low-tension glaucoma			H40.12*	Low-tension glaucoma			H40.12*	Low-tension glaucoma			H40.12*	Low-tension glaucoma			H40.12*	Low-tension glaucoma			H40.12*	Low-tension glaucoma			H40.12*	Low-tension glaucoma			H40.12*	Low-tension glaucoma			H40.12*	Low-tension glaucoma			H40.12*	Low-tension glaucoma			H40.12*	Low-tension glaucoma			H40.12*	Low-tension glaucoma			H40.12*	Low-tension glaucoma			H40.12*	Low-tension glaucoma			H40.12*	Low-tension glaucoma			H40.12*	Low-tension glaucoma			H40.12*	Low-tension glaucoma			H40.12*	Low-tension glaucoma			H40.12*	Low-tension glaucoma			H40.12*	Low-tension glaucoma			H40.12*	Low-tension glaucoma			H40.12*	Low-tension glaucoma			H40.12*	Low-tension glaucoma			H40.12*	Low-tension glaucoma			H40.12*	Low-tension glaucoma			H40.12*	Low-tension glaucoma			H40.12*	Low-tension glaucoma			H40.12*	Low-tension glaucoma			H40.12*	Low-tension glaucoma			H40.12*	Low-tension glaucoma			H40.12*	Low-tension glaucoma			H40.12*	Low-tension glaucoma			H40.12*	Low-tension glaucoma			H40.12*	Low-tension glaucoma			H40.12*	Low-tension glaucoma			H40.12*	Low-tension glaucoma			H40.12*	Low-tension glaucoma			H40.12*	Low-tension glaucoma			H40.12*	Low-tension glaucoma			H40.12*	Low-tension glaucoma			H40.12*	Low-tension glaucoma			H40.12*	Low-tension glaucoma			H40.12*	Low-tension glaucoma			H40.12*	Low-tension glaucoma			H40.12*	Low-tension glaucoma			H40.12*	Low-tension glaucoma			H40.12*	Low-tension glaucoma			H40.12*	Low-tension glaucoma			H40.12*	Low-tension glaucoma			H40.12*	Low-tension glaucoma			H40.12*	Low-tension glaucoma			H40.12*	Low-tension glaucoma			H40.12*	Low-tension glaucoma			H40.12*	Low-tension glaucoma			H40.12*	Low-tension glaucoma			H40.12*	Low-tension glaucoma			H40.12*	Low-tension glaucoma			H40.12*	Low-tension glaucoma			H40.12*	Low-tension glaucoma			H40.12*	Low-tension glaucoma			H40.12*	Low-tension glaucoma			H40.12*	Low-tension glaucoma			H40.12*	Low-tension glaucoma			H40.12*	Low-tension glaucoma			H40.12*	Low-tension glaucoma			H40.12*	Low-tension glaucoma			H40.12*	Low-tension glaucoma			H40.12*	Low-tension glaucoma			H40.12*	Low-tension glaucoma			H40.12*	Low-tension glaucoma			H40.12*	Low-tension glaucoma			H40.12*	Low-tension glaucoma			H40.12*	Low-tension glaucoma			H40.12*	Low-tension glaucoma			H40.12*	Low-tension glaucoma			H40.12*	Low-tension glaucoma			H40.12*	Low-tension glaucoma			H40.12*	Low-tension glaucoma			H40.12*	Low-tension glaucoma			H40.12*	Low-tension glaucoma			H40.12*	Low-tension glaucoma			H40.12*	Low-tension glaucoma			H40.12*	Low-tension glaucoma			H40.12*	Low-tension glaucoma			H40.12*	Low-tension glaucoma			H40.12*	Low-tension glaucoma			H40.12*	Low-tension glaucoma			H40.12*	Low-tension glaucoma			H40.12*	Low-tension glaucoma			H40.12*	Low-tension glaucoma			H40.12*	Low-tension glaucoma			H40.12*	Low-tension glaucoma			H40.12*	Low-tension glaucoma			H40.12*	Low-tension glaucoma			H40.12*	Low-tension glaucoma			H40.12*	Low-tension glaucoma			H40.12*	Low-tension glaucoma			H40.12*	Low-tension glaucoma			H40.12*	Low-tension glaucoma			H40.12*	Low-tension glaucoma			H40.12*	Low-tension glaucoma			H40.12*	Low-tension glaucoma			H40.12*	Low-tension glaucoma			H40.12*	Low-tension glaucoma			H40.12*	Low-tension glaucoma			H40.12*	Low-tension glaucoma			H40.12*	Low-tension glaucoma			H40.12*	Low-tension glaucoma			H40.12*	Low-tension glaucoma			H40.12*	Low-tension glaucoma			H40.12*	Low-tension glaucoma			H40.12*	Low-tension glaucoma			H40.12*	Low-tension glaucoma			H40.12*	Low-tension glaucoma			H40.12*	Low-tension glaucoma			H40.12*	Low-tension glaucoma			H40.12*	Low-tension glaucoma			H40.12*	Low-tension glaucoma			H40.12*	Low-tension glaucoma			H40.12*	Low-tension glaucoma			H40.12*	Low-tension glaucoma			H40.12*	Low-tension glaucoma			H40.12*	Low-tension glaucoma			H40.12*	Low-tension glaucoma			H40.12*	Low-tension glaucoma			H40.12*	Low-tension glaucoma			H40.12*	Low-tension glaucoma			H40.12*	Low-tension glaucoma			H40.12*	Low-tension glaucoma			H40.12*	Low-tension glaucoma			H40.12*	Low-tension glaucoma			H40.12*	Low-tension glaucoma			H40.12*	Low-tension glaucoma			H40.12*	Low-tension glaucoma			H40.12*	Low-tension glaucoma			H40.12*	Low-tension glaucoma			H40.12*	Low-tension glaucoma			H40.12*	Low-tension glaucoma			H40.12*	Low-tension glaucoma			H40.12*	Low-tension glaucoma			H40.12*	Low-tension glaucoma			H40.12*	Low-tension glaucoma			H40.12*	Low-tension glaucoma			H40.12*	Low-tension glaucoma			H40.12*	Low-tension glaucoma			H40.12*	Low-tension glaucoma			H40.12*	Low-tension glaucoma			H40.12*	Low-tension glaucoma			H40.12*	Low-tension glaucoma			H40.12*	Low-tension glaucoma			H40.12*	Low-tension glaucoma			H40.12*	Low-tension glaucoma			H40.12*	Low-tension glaucoma			H40.12*	Low-tension glaucoma			H40.12*	Low-tension glaucoma			H40.12*	Low-tension glaucoma			H40.12*	Low-tension glaucoma			H40.12*	Low-tension glaucoma			H40.12*	Low-tension glaucoma			H40.12*	Low-tension glaucoma			H40.12*	Low-tension glaucoma			H40.12*	Low-tension glaucoma			H40.12*	Low-tension glaucoma			H40.12*	Low-tension glaucoma			H40.12*	Low-tension glaucoma			H40.12*	Low-tension glaucoma			H40.12*	Low-tension glaucoma			H40.12*	Low-tension glaucoma			H40.12*	Low-tension glaucoma			H40.12*	Low-tension glaucoma			H40.12*	Low-tension glaucoma			H40.12*	Low-tension glaucoma			H40.12*	Low-tension glaucoma			H40.12*	Low-tension glaucoma			H40.12*	Low-tension glaucoma			H40.12*	Low-tension glaucoma			H40.12*	Low-tension glaucoma			H40.12*	Low-tension glaucoma			H40.12*	Low-tension glaucoma			H40.12*	Low-tension glaucoma			H40.12*	Low-tension glaucoma			H40.12*	Low-tension glaucoma			H40.12*	Low-tension glaucoma			H40.12*	Low-tension glaucoma			H40.12*	Low-tension glaucoma			H40.12*	Low-tension glaucoma			H40.12*	Low-tension glaucoma			H40.12*	Low-tension glaucoma			H40.12*	Low-tension glaucoma			H40.12*	Low-tension glaucoma			H40.12*	Low-tension glaucoma			H40.12*	Low-tension glaucoma			H40.12*	Low-tension glaucoma			H40.12*	Low-tension glaucoma			H40.12*	Low-tension glaucoma			H40.12*	Low-tension glaucoma			H40.12*	Low-tension glaucoma			H40.12*	Low-tension glaucoma			H40.12*	Low-tension glaucoma			H40.12*	Low-tension glaucoma			H40.12*	Low-tension glaucoma			H40.12*	Low-tension glaucoma			H40.12*	Low-tension glaucoma			H40.12*	Low-tension glaucoma			H40.12*	Low-tension glaucoma			H40.12*	Low-tension glaucoma			H40.12*	Low-tension glaucoma			H40.12*	Low-tension glaucoma			H40.12*	Low-tension glaucoma			H40.12*	Low-tension glaucoma			H40.12*	Low-tension glaucoma			H40.12*	Low-tension glaucoma			H40.12*	Low-tension glaucoma			H40.12*	Low-tension glaucoma			H40.12*	Low-tension glaucoma			H40.12*	Low-tension glaucoma			H40.12*	Low-tension glaucoma			H40.12*	Low-tension glaucoma			H40.12*	Low-tension glaucoma			H40.12*	Low-tension glaucoma			H40.12*	Low-tension glaucoma			H40.12*	Low-tension glaucoma			H40.12*	Low-tension glaucoma			H40.12*	Low-tension glaucoma			H40.12*	Low-tension glaucoma			H40.12*	Low-tension glaucoma			H40.12*	Low-tension glaucoma			H40.12*	Low-tension glaucoma			H40.12*	Low-tension glaucoma			H40.12*	Low-tension glaucoma			H40.12*	Low-tension glaucoma			H40.12*	Low-tension glaucoma			H40.12*	Low-tension glaucoma			H40.12*	Low-tension glaucoma			H40.12*	Low-tension glaucoma			H40.12*	Low-tension glaucoma			H40.12*	Low-tension glaucoma			H40.12*	Low-tension glaucoma			H40.12*	Low-tension glaucoma			H40.12*	Low-tension glaucoma			H40.12*	Low-tension glaucoma			H40.12*	Low-tension glaucoma			H40.12*	Low-tension glaucoma			H40.12*	Low-tension glaucoma			H40.12*	Low-tension glaucoma			H40.12*	Low-tension glaucoma			H40.12*	Low-tension glaucoma			H40.12*	Low-tension glaucoma			H40.12*	Low-tension glaucoma			H40.12*	Low-tension glaucoma			H40.12*	Low-tension glaucoma			H40.12*	Low-tension glaucoma			H40.12*	Low-tension glaucoma			H40.12*	Low-tension glaucoma			H40.12*	Low-tension glaucoma			H40.12*	Low-tension glaucoma			H40.12*	Low-tension glaucoma			H40.12*	Low-tension glaucoma			H40.12*	Low-tension glaucoma			H40.12*	Low-tension glaucoma			H40.12*	Low-tension glaucoma			H40.12*	Low-tension glaucoma			H40.12*	Low-tension glaucoma			H40.12*	Low-tension glaucoma			H40.12*	Low-tension glaucoma			H40.12*	Low-tension glaucoma			H40.12*	Low-tension glaucoma			H40.12*	Low-tension glaucoma			H40.12*	Low-tension glaucoma			H40.12*	Low-tension glaucoma			H40.12*	Low-tension glaucoma			H40.12*	Low-tension glaucoma			H40.12*	Low-tension glaucoma			H40.12*	Low-tension glaucoma			H40.12*	Low-tension glaucoma			H40.12*	Low-tension glaucoma			H40.12*	Low-tension glaucoma			H40.12*	Low-tension glaucoma			H40.12*	Low-tension glaucoma			H40.12*	Low-tension glaucoma			H40.12*	Low-tension glaucoma			H40.12*	Low-tension glaucoma			H40.12*	Low-tension glaucoma			H40.12*	Low-tension glaucoma			H40.12*	Low-tension glaucoma			H40.12*	Low-tension glaucoma			H40.12*	Low-tension glaucoma			H40.12*	Low-tension glaucoma			H40.12*	Low-tension glaucoma			H40.12*	Low-tension glaucoma			H40.12*	Low-tension glaucoma			H40.12*	Low-tension glaucoma			H40.12*	Low-tension glaucoma			H40.12*	Low-tension glaucoma			H40.12*	Low-tension glaucoma			H40.12*	Low-tension glaucoma			H40.12*	Low-tension glaucoma			H40.12*	Low-tension glaucoma			H40.12*	Low-tension glaucoma			H40.12*	Low-tension glaucoma			H40.12*	Low-tension glaucoma			H40.12*	Low-tension glaucoma			H40.12*	Low-tension glaucoma			H40.12*	Low-tension glaucoma			H40.12*	Low-tension glaucoma			H40.12*	Low-tension glaucoma			H40.12*	Low-tension glaucoma			H40.12*	Low-tension glaucoma			H40.12*	Low-tension glaucoma			H40.12*	Low-tension glaucoma			H40.12*	Low-tension glaucoma			H40.12*	Low-tension glaucoma			H40.12*	Low-tension glaucoma			H40.12*	Low-tension glaucoma			H40.12*	Low-tension glaucoma			H40.12*	Low-tension glaucoma			H40.12*	Low-tension glaucoma			H40.12*	Low-tension glaucoma			H40.12*	Low-tension glaucoma			H40.12*	Low-tension glaucoma			H40.12*	Low-tension glaucoma			H40.12*	Low-tension glaucoma			H40.12*	Low-tension glaucoma			H40.12*	Low-tension glaucoma			H40.12*	Low-tension glaucoma			H40.12*	Low-tension glaucoma			H40.12*	Low-tension glaucoma			H40.12*	Low-tension glaucoma			H40.12*	Low-tension glaucoma			H40.12*	Low-tension glaucoma			H40.12*	Low-tension glaucoma			H40.12*	Low-tension glaucoma			H40.12*	Low-tension glaucoma			H40.12*	Low-tension glaucoma			H40.12*	Low-tension glaucoma			H40.12*	Low-tension glaucoma			H40.12*	Low-tension glaucoma			H40.12*	Low-tension glaucoma			H40.12*	Low-tension glaucoma			H40.12*	Low-tension glaucoma			H40.12*	Low-tension glaucoma			H40.12*	Low-tension glaucoma			H40.12*	Low-tension glaucoma			H40.12*	Low-tension glaucoma			H40.12*	Low-tension glaucoma			H40.12*	Low-tension glaucoma			H40.12*	Low-tension glaucoma			H40.12*	Low-tension glaucoma			H40.12*	Low-tension glaucoma			H40.12*	Low-tension glaucoma			H40.12*	Low-tension glaucoma			H40.12*	Low-tension glaucoma			H40.12*	Low-tension glaucoma			H40.12*	Low-tension glaucoma			H40.12*	Low-tension glaucoma			H40.12*	Low-tension glaucoma			H40.12*	Low-tension glaucoma			H40.12*	Low-tension glaucoma			H40.12*	Low-tension glaucoma			H40.12*	Low-tension glaucoma			H40.12*	Low-tension glaucoma			H40.12*	Low-tension glaucoma			H40.12*	Low-tension glaucoma			H40.12*	Low-tension glaucoma			H40.12*	Low-tension glaucoma			H40.12*	Low-tension glaucoma			H40.12*	Low-tension glaucoma			H40.12*	Low-tension glaucoma			H40.12*	Low-tension glaucoma			H40.12*	Low-tension glaucoma			H40.12*	Low-tension glaucoma			H40.12*	Low-tension glaucoma			H40.12*	Low-tension glaucoma			H40.12*	Low-tension glaucoma			H40.12*	Low-tension glaucoma			H40.12*	Low-tension glaucoma			H40.12*	Low-tension glaucoma			H40.12*	Low-tension glaucoma			H40.12*	Low-tension glaucoma			H40.12*	Low-tension glaucoma			H40.12*	Low-tension glaucoma			H40.12*	Low-tension glaucoma			H40.12*	Low-tension glaucoma			H40.12*	Low-tension glaucoma			H40.12*	Low-tension glaucoma			H40.12*	Low-tension glaucoma			H40.12*	Low-tension glaucoma			H40.12*	Low-tension glaucoma			H40.12*	Low-tension glaucoma			H40.12*	Low-tension glaucoma			H40.12*	Low-tension glaucoma			H40.12*	Low-tension glaucoma			H40.12*	Low-tension glaucoma			H40.12*	Low-tension glaucoma			H40.12*	Low-tension glaucoma			H40.12*	Low-tension glaucoma			H40.12*	Low-tension glaucoma			H40.12*	Low-tension glaucoma			H40.12*	Low-tension glaucoma			H40.12*	Low-tension glaucoma			H40.12*	Low-tension glaucoma			H40.12*	Low-tension glaucoma			H40.12*	Low-tension glaucoma			H40.12*	Low-tension glaucoma			H40.12*	Low-tension glaucoma			H40.12*	Low-tension glaucoma			H40.12*	Low-tension glaucoma			H40.12*	Low-tension glaucoma			H40.12*	Low-tension glaucoma			H40.12*	Low-tension glaucoma			H40.12*	Low-tension glaucoma			H40.12*	Low-tension glaucoma			H40.12*	Low-tension glaucoma			H40.12*	Low-tension glaucoma			H40.12*	Low-tension glaucoma			H40.12*	Low-tension glaucoma			H40.12*	Low-tension glaucoma			H40.12*	Low-tension glaucoma			H40.12*	Low-tension glaucoma			H40.12*	Low-tension glaucoma			H40.12*	Low-tension glaucoma			H40.12*	Low-tension glaucoma			H40.12*	Low-tension glaucoma			H40.12*	Low-tension glaucoma			H40.12*	Low-tension glaucoma			H40.12*	Low-tension glaucoma			H40.12*	Low-tension glaucoma			H40.12*	Low-tension glaucoma			H40.12*	Low-tension glaucoma			H40.12*	Low-tension glaucoma			H40.12*	Low-tension glaucoma			H40.12*	Low-tension glaucoma			H40.12*	Low-tension glaucoma			H40.12*	Low-tension glaucoma			H40.12*	Low-tension glaucoma			H40.12*	Low-tension glaucoma			H40.12*	Low-tension glaucoma			H40.12*	Low-tension glaucoma			H40.12*	Low-tension glaucoma			H40.12*	Low-tension glaucoma			H40.12*	Low-tension glaucoma			H40.12*	Low-tension glaucoma			H40.12*	Low-tension glaucoma			H40.12*	Low-tension glaucoma			H40.12*	Low-tension glaucoma			H40.12*	Low-tension glaucoma			H40.12*	Low-tension glaucoma			H40.12*	Low-tension glaucoma			H40.12*	Low-tension glaucoma			H40.12*	Low-tension glaucoma			H40.12*	Low-tension glaucoma			H40.12*	Low-tension glaucoma			H40.12*	Low-tension glaucoma			H40.12*	Low-tension glaucoma			H40.12*	Low-tension glaucoma			H40.12*	Low-tension glaucoma			H40.12*	Low-tension glaucoma			H40.12*	Low-tension glaucoma			H40.12*	Low-tension glaucoma			H40.12*	Low-tension glaucoma			H40.12*	Low-tension glaucoma			H40.12*	Low-tension glaucoma			H40.12*	Low-tension glaucoma			H40.12*	Low-tension glaucoma			H40.12*	Low-tension glaucoma			H40.12*	Low-tension glaucoma			H40.12*	Low-tension glaucoma			H40.12*	Low-tension glaucoma			H40.12*	Low-tension glaucoma			H40.12*	Low-tension glaucoma			H40.12*	Low-tension glaucoma			H40.12*	Low-tension glaucoma			H40.12*	Low-tension glaucoma			H40.12*	Low-tension glaucoma			H40.12*	Low-tension glaucoma			H40.12*	Low-tension glaucoma			H40.12*	Low-tension glaucoma			H40.12*	Low-tension glaucoma			H40.12*	Low-tension glaucoma			H40.12*	Low-tension glaucoma			H40.12*	Low-tension glaucoma			H40.12*	Low-tension glaucoma			H40.12*	Low-tension glaucoma			H40.12*	Low-tension glaucoma			H40.12*	Low-tension glaucoma			H40.12*	Low-tension glaucoma			H40.12*	Low-tension glaucoma			H40.12*	Low-tension glaucoma			H40.12*	Low-tension glaucoma			H40.12*	Low-tension glaucoma			H40.12*	Low-tension glaucoma			H40.12*	Low-tension glaucoma			H40.12*	Low-tension glaucoma			H40.12*	Low-tension glaucoma			H40.12*	Low-tension glaucoma			H40.12*	Low-tension glaucoma			H40.12*	Low-tension glaucoma			H40.12*	Low-tension glaucoma			H40.12*	Low-tension glaucoma			H40.12*	Low-tension glaucoma			H40.12*	Low-tension glaucoma			H40.12*	Low-tension glaucoma			H40.12*	Low-tension glaucoma			H40.12*	Low-tension glaucoma			H40.12*	Low-tension glaucoma			H40.12*	Low-tension glaucoma			H40.12*	Low-tension glaucoma			H40.12*	Low-tension glaucoma			H40.12*	Low-tension glaucoma			H40.12*	Low-tension glaucoma			H40.12*	Low-tension glaucoma			H40.12*	Low-tension glaucoma			H40.12*	Low-tension glaucoma			H40.12*	Low-tension glaucoma			H40.12*	Low-tension glaucoma			H40.12*	Low-tension glaucoma			H40.12*	Low-tension glaucoma			H40.12*	Low-tension glaucoma			H40.12*	Low-tension glaucoma			H40.12*	Low-tension glaucoma			H40.12*	Low-tension glaucoma			H40.12*	Low-tension glaucoma			H40.12*	Low-tension glaucoma			H40.12*	Low-tension glaucoma			H40.12*	Low-tension glaucoma			H40.12*	Low-tension glaucoma			H40.12*	Low-tension glaucoma			H40.12*	Low-tension glaucoma			H40.12*	Low-tension glaucoma			H40.12*	Low-tension glaucoma			H40.12*	Low-tension glaucoma			H40.12*	Low-tension glaucoma			H40.12*	Low-tension glaucoma			H40.12*	Low-tension glaucoma			H40.12*	Low-tension glaucoma			H40.12*	Low-tension glaucoma			H40.12*	Low-tension glaucoma			H40.12*	Low-tension glaucoma			H40.12*	Low-tension glaucoma			H40.12*	Low-tension glaucoma			H40.12*	Low-tension glaucoma			H40.12*	Low-tension glaucoma			H40.12*	Low-tension glaucoma			H40.12*	Low-tension glaucoma			H40.12*	Low-tension glaucoma			H40.12*	Low-tension glaucoma			H40.12*	Low-tension glaucoma			H40.12*	Low-tension glaucoma			H40.12*	Low-tension glaucoma			H40.12*	Low-tension glaucoma			H40.12*	Low-tension glaucoma			H40.12*	Low-tension glaucoma			H40.12*	Low-tension glaucoma			H40.12*	Low-tension glaucoma			H40.12*	Low-tension glaucoma			H40.12*	Low-tension glaucoma			H40.12*	Low-tension glaucoma			H40.12*	Low-tension glaucoma			H40.12*	Low-tension glaucoma			H40.12*	Low-tension glaucoma			H40.12*	Low-tension glaucoma			H40.12*	Low-tension glaucoma			H40.12*	Low-tension glaucoma			H40.12*	Low-tension glaucoma			H40.12*	Low-tension glaucoma			H40.12*	Low-tension glaucoma			H40.12*	Low-tension glaucoma			H40.12*	Low-tension glaucoma			H40.12*	Low-tension glaucoma			H40.12*	Low-tension glaucoma			H40.12*	Low-tension glaucoma			H40.12*	Low-tension glaucoma			H40.12*	Low-tension glaucoma			H40.12*	Low-tension glaucoma			H40.12*	Low-tension glaucoma			H40.12*	Low-tension glaucoma			H40.12*	Low-tension glaucoma			H40.12*	Low-tension glaucoma			H40.12*	Low-tension glaucoma			H40.12*	Low-tension glaucoma			H40.12*	Low-tension glaucoma			H40.12*	Low-tension glaucoma			H40.12*	Low-tension glaucoma			H40.12*	Low-tension glaucoma			H40.12*	Low-tension glaucoma			H40.12*	Low-tension glaucoma			H40.12*	Low-tension glaucoma			H40.12*	Low-tension glaucoma			H40.12*	Low-tension glaucoma			H40.12*	Low-tension glaucoma			H40.12*	Low-tension glaucoma			H40.12*	Low-tension glaucoma			H40.12*	Low-tension glaucoma			H40.12*	Low-tension glaucoma			H40.12*	Low-tension glaucoma			H40.12*	Low-tension glaucoma			H40.12*	Low-tension glaucoma			H40.12*	Low-tension glaucoma			H40.12*	Low-tension glaucoma			H40.12*	Low-tension glaucoma			H40.12*	Low-tension glaucoma			H40.12*	Low-tension glaucoma			H40.12*	Low-tension glaucoma			H40.12*	Low-tension glaucoma			H40.12*	Low-tension glaucoma			H40.12*	Low-tension glaucoma			H40.12*	Low-tension glaucoma			H40.12*	Low-tension glaucoma			H40.12*	Low-tension glaucoma			H40.12*	Low-tension glaucoma			H40.12*	Low-tension glaucoma			H40.12*	Low-tension glaucoma			H40.12*	Low-tension glaucoma			H40.12*	Low-tension glaucoma			H40.12*	Low-tension glaucoma			H40.12*	Low-tension glaucoma			H40.12*	Low-tension glaucoma			H40.12*	Low-tension glaucoma			H40.12*	Low-tension glaucoma			H40.12*	Low-tension glaucoma			H40.12*	Low-tension glaucoma			H40.12*	Low-tension glaucoma			H40.12*	Low-tension glaucoma			H40.12*	Low-tension glaucoma			H40.12*	Low-tension glaucoma			H40.12*	Low-tension glaucoma			H40.12*	Low-tension glaucoma			H40.12*	Low-tension glaucoma			H40.12*	Low-tension glaucoma			H40.12*	Low-tension glaucoma			H40.12*	Low-tension glaucoma			H40.12*	Low-tension glaucoma			H40.12*	Low-tension glaucoma			H40.12*	Low-tension glaucoma			H40.12*	Low-tension glaucoma			H40.12*	Low-tension glaucoma			H40.12*	Low-tension glaucoma			H40.12*	Low-tension glaucoma			H40.12*	Low-tension glaucoma			H40.12*	Low-tension glaucoma			H40.12*	Low-tension glaucoma			H40.12*	Low-tension glaucoma			H40.12*	Low-tension glaucoma			H40.12*	Low-tension glaucoma			H40.12*	Low-tension glaucoma			H40.12*	Low-tension glaucoma			H40.12*	Low-tension glaucoma			H40.12*	Low-tension glaucoma			H40.12*	Low-tension glaucoma			H40.12*	Low-tension glaucoma			H40.12*	Low-tension glaucoma			H40.12*	Low-tension glaucoma			H40.12*	Low-tension glaucoma			H40.12*	Low-tension glaucoma			H40.12*	Low-tension glaucoma			H40.12*	Low-tension glaucoma			H40.12*	Low-tension glaucoma			H40.12*	Low-tension glaucoma			H40.12*	Low-tension glaucoma			H40.12*	Low-tension glaucoma			H40.12*	Low-tension glaucoma			H40.12*	Low-tension glaucoma			H40.12*	Low-tension glaucoma			H40.12*	Low-tension glaucoma			H40.12*	Low-tension glaucoma			H40.12*	Low-tension glaucoma			H40.12*	Low-tension glaucoma			H40.12*	Low-tension glaucoma			H40.12*	Low-tension glaucoma			H40.12*	Low-tension glaucoma			H40.12*	Low-tension glaucoma			H40.12*	Low-tension glaucoma			H40.12*	Low-tension glaucoma			H40.12*	Low-tension glaucoma			H40.12*	Low-tension glaucoma			H40.12*	Low-tension glaucoma			H40.12*	Low-tension glaucoma			H40.12*	Low-tension glaucoma			H40.12*	Low-tension glaucoma			H40.12*	Low-tension glaucoma			H40.12*	Low-tension glaucoma			H40.12*	Low-tension glaucoma			H40.12*	Low-tension glaucoma			H40.12*	Low-tension glaucoma			H40.12*	Low-tension glaucoma			H40.12*	Low-tension glaucoma			H40.12*	Low-tension glaucoma			H40.12*	Low-tension glaucoma			H40.12*	Low-tension glaucoma			H40.12*	Low-tension glaucoma			H40.12*	Low-tension glaucoma			H40.12*	Low-tension glaucoma			H40.12*	Low-tension glaucoma			H40.12*	Low-tension glaucoma			H40.12*	Low-tension glaucoma			H40.12*	Low-tension glaucoma			H40.12*	Low-tension glaucoma			H40.12*	Low-tension glaucoma			H40.12*	Low-tension glaucoma			H40.12*	Low-tension glaucoma			H40.12*	Low-tension glaucoma			H40.12*	Low-tension glaucoma			H40.12*	Low-tension glaucoma			H40.12*	Low-tension glaucoma			H40.12*	Low-tension glaucoma			H40.12*	Low-tension glaucoma			H40.12*	Low-tension glaucoma			H40.12*	Low-tension glaucoma			H40.12*	Low-tension glaucoma			H40.12*	Low-tension glaucoma			H40.12*	Low-tension glaucoma			H40.12*	Low-tension glaucoma			H40.12*	Low-tension glaucoma			H40.12*	Low-tension glaucoma			H40.12*	Low-tension glaucoma			H40.12*	Low-tension glaucoma			H40.12*	Low-tension glaucoma			H40.12*	Low-tension glaucoma			H40.12*	Low-tension glaucoma			H40.12*	Low-tension glaucoma			H40.12*	Low-tension glaucoma			H40.12*	Low-tension glaucoma			H40.12*	Low-tension glaucoma			H40.12*	Low-tension glaucoma			H40.12*	Low-tension glaucoma			H40.12*	Low-tension glaucoma			H40.12*	Low-tension glaucoma			H40.12*	Low-tension glaucoma			H40.12*	Low-tension glaucoma			H40.12*	Low-tension glaucoma			H40.12*	Low-tension glaucoma			H40.12*	Low-tension glaucoma			H40.12*	Low-tension glaucoma			H40.12*	Low-tension glaucoma			H40.12*	Low-tension glaucoma			H40.12*	Low-tension glaucoma			H40.12*	Low-tension glaucoma			H40.12*	Low-tension glaucoma			H40.12*	Low-tension glaucoma			H40.12*	Low-tension glaucoma			H40.12*	Low-tension glaucoma			H40.12*	Low-tension glaucoma			H40.12*	Low-tension glaucoma			H40.12*	Low-tension glaucoma			H40.12*	Low-tension glaucoma			H40.12*	Low-tension glaucoma			H40.12*	Low-tension glaucoma			H40.12*	Low-tension glaucoma			H40.12*	Low-tension glaucoma			H40.12*	Low-tension glaucoma			H40.12*	Low-tension glaucoma			H40.12*	Low-tension glaucoma			H40.12*	Low-tension glaucoma			H40.12*	Low-tension glaucoma			H40.12*	Low-tension glaucoma			H40.12*	Low-tension glaucoma			H40.12*	Low-tension glaucoma			H40.12*	Low-tension glaucoma			H40.12*	Low-tension glaucoma			H40.12*	Low-tension glaucoma			H40.12*	Low-tension glaucoma			H40.12*	Low-tension glaucoma			H40.12*	Low-tension glaucoma			H40.12*	Low-tension glaucoma			H40.12*	Low-tension glaucoma			H40.12*	Low-tension glaucoma			H40.12*	Low-tension glaucoma			H40.12*	Low-tension glaucoma			H40.12*	Low-tension glaucoma			H40.12*	Low-tension glaucoma			H40.12*	Low-tension glaucoma			H40.12*	Low-tension glaucoma			H40.12*	Low-tension glaucoma			H40.12*	Low-tension glaucoma			H40.12*	Low-tension glaucoma			H40.12*	Low-tension glaucoma			H40.12*	Low-tension glaucoma			H40.12*	Low-tension glaucoma			H40.12*	Low-tension glaucoma			H40.12*	Low-tension glaucoma			H40.12*	Low-tension glaucoma			H40.12*	Low-tension glaucoma			H40.12*	Low-tension glaucoma			H40.12*	Low-tension glaucoma			H40.12*	Low-tension glaucoma			H40.12*	Low-tension glaucoma			H40.12*	Low-tension glaucoma			H40.12*	Low-tension glaucoma			H40.12*	Low-tension glaucoma			H40.12*	Low-tension glaucoma			H40.12*	Low-tension glaucoma			H40.12*	Low-tension glaucoma			H40.12*	Low-tension glaucoma			H40.12*	Low-tension glaucoma			H40.12*	Low-tension glaucoma			H40.12*	Low-tension glaucoma			H40.12*	Low-tension glaucoma			H40.12*	Low-tension glaucoma			H40.12*	Low-tension glaucoma			H40.12*	Low-tension glaucoma			H40.12*	Low-tension glaucoma			H40.12*	Low-tension glaucoma			H40.12*	Low-tension glaucoma			H40.12*	Low-tension glaucoma			H40.12*	Low-tension glaucoma			H40.12*	Low-tension glaucoma			H40.12*	Low-tension glaucoma			H40.12*	Low-tension glaucoma			H40.12*	Low-tension glaucoma			H40.12*	Low-tension glaucoma			H40.12*	Low-tension glaucoma			H40.12*	Low-tension glaucoma			H40.12*	Low-tension glaucoma			H40.12*	Low-tension glaucoma			H40.12*	Low-tension glaucoma			H40.12*	Low-tension glaucoma			H40.12*	Low-tension glaucoma			H40.12*	Low-tension glaucoma			H40.12*	Low-tension glaucoma			H40.12*	Low-tension glaucoma			H40.12*	Low-tension glaucoma			H40.12*	Low-tension glaucoma			H40.12*	Low-tension glaucoma			H40.12*	Low-tension glaucoma			H40.12*	Low-tension glaucoma			H40.12*	Low-tension glaucoma			H40.12*	Low-tension glaucoma			H40.12*	Low-tension glaucoma			H40.12*	Low-tension glaucoma			H40.12*	Low-tension glaucoma			H40.12*	Low-tension glaucoma			H40.12*	Low-tension glaucoma			H40.12*	Low-tension glaucoma			H40.12*	Low-tension glaucoma			H40.12*	Low-tension glaucoma			H40.12*	Low-tension glaucoma			H40.12*	Low-tension glaucoma			H40.12*	Low-tension glaucoma			H40.12*	Low-tension glaucoma			H40.12*	Low-tension glaucoma			H40.12*	Low-tension glaucoma			H40.12*	Low-tension glaucoma			H40.12*	Low-tension glaucoma			H40.12*	Low-tension glaucoma			H40.12*	Low-tension glaucoma			H40.12*	Low-tension glaucoma			H40.12*	Low-tension glaucoma			H40.12*	Low-tension glaucoma			H40.12*	Low-tension glaucoma			H40.12*	Low-tension glaucoma			H40.12*	Low-tension glaucoma			H40.12*	Low-tension glaucoma			H40.12*	Low-tension glaucoma			H40.12*	Low-tension glaucoma			H40.12*	Low-tension glaucoma			H40.12*	Low-tension glaucoma			H40.12*	Low-tension glaucoma			H40.12*	Low-tension glaucoma			H40.12*	Low-tension glaucoma			H40.12*	Low-tension glaucoma			H40.12*	Low-tension glaucoma			H40.12*	Low-tension glaucoma			H40.12*	Low-tension glaucoma			H40.12*	Low-tension glaucoma			H40.12*	Low-tension glaucoma			H40.12*	Low-tension glaucoma			H40.12*	Low-tension glaucoma			H40.12*	Low-tension glaucoma			H40.12*	Low-tension glaucoma			H40.12*	Low-tension glaucoma			H40.12*	Low-tension glaucoma			H40.12*	Low-tension glaucoma			H40.12*	Low-tension glaucoma			H40.12*	Low-tension glaucoma			H40.12*	Low-tension glaucoma			H40.12*	Low-tension glaucoma			H40.12*	Low-tension glaucoma			H40.12*	Low-tension glaucoma			H40.12*	Low-tension glaucoma			H40.12*	Low-tension glaucoma			H40.12*	Low-tension glaucoma			H40.12*	Low-tension glaucoma			H40.12*	Low-tension glaucoma			H40.12*	Low-tension glaucoma			H40.12*	Low-tension glaucoma			H40.12*	Low-tension glaucoma			H40.12*	Low-tension glaucoma			H40.12*	Low-tension glaucoma			H40.12*	Low-tension glaucoma			H40.12*	Low-tension glaucoma			H40.12*	Low-tension glaucoma			H40.12*	Low-tension glaucoma			H40.12*	Low-tension glaucoma			H40.12*	Low-tension glaucoma			H40.12*	Low-tension glaucoma			H40.12*	Low-tension glaucoma			H40.12*	Low-tension glaucoma			H40.12*	Low-tension glaucoma			H40.12*	Low-tension glaucoma			H40.12*	Low-tension glaucoma			H40.12*	Low-tension glaucoma			H40.12*	Low-tension glaucoma			H40.12*	Low-tension glaucoma			H40.12*	Low-tension glaucoma			H40.12*	Low-tension glaucoma			H40.12*	Low-tension glaucoma			H40.12*	Low-tension glaucoma			H40.12*	Low-tension glaucoma			H40.12*	Low-tension glaucoma			H40.12*	Low-tension glaucoma			H40.12*	Low-tension glaucoma			H40.12*	Low-tension glaucoma			H40.12*	Low-tension glaucoma			H40.12*	Low-tension glaucoma			H40.12*	Low-tension glaucoma			H40.12*	Low-tension glaucoma			H40.12*	Low-tension glaucoma			H40.12*	Low-tension glaucoma			H40.12*	Low-tension glaucoma			H40.12*	Low-tension glaucoma			H40.12*	Low-tension glaucoma			H40.12*	Low-tension glaucoma			H40.12*	Low-tension glaucoma			H40.12*	Low-tension glaucoma			H40.12*	Low-tension glaucoma			H40.12*	Low-tension glaucoma			H40.12*	Low-tension glaucoma			H40.12*	Low-tension glaucoma			H40.12*	Low-tension glaucoma			H40.12*	Low-tension glaucoma			H40.12*	Low-tension glaucoma			H40.12*	Low-tension glaucoma			H40.12*	Low-tension glaucoma			H40.12*	Low-tension glaucoma			H40.12*	Low-tension glaucoma			H40.12*	Low-tension glaucoma			H40.12*	Low-tension glaucoma			H40.12*	Low-tension glaucoma			H40.12*	Low-tension glaucoma			H40.12*	Low-tension glaucoma			H40.12*	Low-tension glaucoma			H40.12*	Low-tension glaucoma			H40.12*	Low-tension glaucoma			H40.12*	Low-tension glaucoma			H40.12*	Low-tension glaucoma			H40.12*	Low-tension glaucoma			H40.12*	Low-tension glaucoma			H40.12*	Low-tension glaucoma			H40.12*	Low-tension glaucoma			H40.12*	Low-tension glaucoma			H40.12*	Low-tension glaucoma			H40.12*	Low-tension glaucoma			H40.12*	Low-tension glaucoma			H40.12*	Low-tension glaucoma			H40.12*	Low-tension glaucoma			H40.12*	Low-tension glaucoma			H40.12*	Low-tension glaucoma			H40.12*	Low-tension glaucoma			H40.12*	Low-tension glaucoma			H40.12*	Low-tension glaucoma			H40.12*	Low-tension glaucoma			H40.12*	Low-tension glaucoma			H40.12*	Low-tension glaucoma			H40.12*	Low-tension glaucoma			H40.12*	Low-tension glaucoma			H40.12*	Low-tension glaucoma			H40.12*	Low-tension glaucoma			H40.12*	Low-tension glaucoma			H40.12*	Low-tension glaucoma			H40.12*	Low-tension glaucoma			H40.12*	Low-tension glaucoma			H40.12*	Low-tension glaucoma			H40.12*	Low-tension glaucoma			H40.12*	Low-tension glaucoma			H40.12*	Low-tension glaucoma			H40.12*	Low-tension glaucoma			H40.12*	Low-tension glaucoma			H40.12*	Low-tension glaucoma			H40.12*	Low-tension glaucoma			H40.12*	Low-tension glaucoma			H40.12*	Low-tension glaucoma			H40.12*	Low-tension glaucoma			H40.12*	Low-tension glaucoma			H40.12*	Low-tension glaucoma			H40.12*	Low-tension glaucoma			H40.12*	Low-tension glaucoma			H40.12*	Low-tension glaucoma			H40.12*	Low-tension glaucoma			H40.12*	Low-tension glaucoma			H40.12*	Low-tension glaucoma			H40.12*	Low-tension glaucoma			H40.12*	Low-tension glaucoma			H40.12*	Low-tension glaucoma			H40.12*	Low-tension glaucoma			H40.12*	Low-tension glaucoma			H40.12*	Low-tension glaucoma			H40.12*	Low-tension glaucoma			H40.12*	Low-tension glaucoma			H40.12*	Low-tension glaucoma			H40.12*	Low-tension glaucoma			H40.12*	Low-tension glaucoma			H40.12*	Low-tension glaucoma			H40.12*	Low-tension glaucoma			H40.12*	Low-tension glaucoma			H40.12*	Low-tension glaucoma			H40.12*	Low-tension glaucoma			H40.12*	Low-tension glaucoma			H40.12*	Low-tension glaucoma			H40.12*	Low-tension glaucoma			H40.12*	Low-tension glaucoma			H40.12*	Low-tension glaucoma			H40.12*	Low-tension glaucoma			H40.12*	Low-tension glaucoma			H40.12*	Low-tension glaucoma			H40.12*	Low-tension glaucoma			H40.12*	Low-tension glaucoma			H40.12*	Low-tension glaucoma			H40.12*	Low-tension glaucoma			H40.12*	Low-tension glaucoma			H40.12*	Low-tension glaucoma			H40.12*	Low-tension glaucoma			H40.12*	Low-tension glaucoma			H40.12*	Low-tension glaucoma			H40.12*	Low-tension glaucoma			H40.12*	Low-tension glaucoma			H40.12*	Low-tension glaucoma			H40.12*	Low-tension glaucoma			H40.12*	Low-tension glaucoma			H40.12*	Low-tension glaucoma			H40.12*	Low-tension glaucoma			H40.12*	Low-tension glaucoma			H40.12*	Low-tension glaucoma			H40.12*	Low-tension glaucoma			H40.12*	Low-tension glaucoma			H40.12*	Low-tension glaucoma			H40.12*	Low-tension glaucoma			H40.12*	Low-tension glaucoma			H40.12*	Low-tension glaucoma			H40.12*	Low-tension glaucoma			H40.12*	Low-tension glaucoma			H40.12*	Low-tension glaucoma			H40.12*	Low-tension glaucoma			H40.12*	Low-tension glaucoma			H40.12*	Low-tension glaucoma			H40.12*	Low-tension glaucoma			H40.12*	Low-tension glaucoma			H40.12*	Low-tension glaucoma			H40.12*	Low-tension glaucoma			H40.12*	Low-tension glaucoma			H40.12*	Low-tension glaucoma			H40.12*	Low-tension glaucoma			H40.12*	Low-tension glaucoma			H40.12*	Low-tension glaucoma			H40.12*	Low-tension glaucoma			H40.12*	Low-tension glaucoma			H40.12*	Low-tension glaucoma			H40.12*	Low-tension glaucoma			H40.12*	Low-tension glaucoma			H40.12*	Low-tension glaucoma			H40.12*	Low-tension glaucoma			H40.12*	Low-tension glaucoma			H40.12*	Low-tension glaucoma			H40.12*	Low-tension glaucoma			H40.12*	Low-tension glaucoma			H40.12*	Low-tension glaucoma			H40.12*	Low-tension glaucoma			H40.12*	Low-tension glaucoma			H40.12*	Low-tension glaucoma			H40.12*	Low-tension glaucoma			H40.12*	Low-tension glaucoma			H40.12*	Low-tension glaucoma			H40.12*	Low-tension glaucoma			H40.12*	Low-tension glaucoma			H40.12*	Low-tension glaucoma			H40.12*	Low-tension glaucoma			H40.12*	Low-tension glaucoma			H40.12*	Low-tension glaucoma			H40.12*	Low-tension glaucoma			H40.12*	Low-tension glaucoma			H40.12*	Low-tension glaucoma			H40.12*	Low-tension glaucoma			H40.12*	Low-tension glaucoma			H40.12*	Low-tension glaucoma			H40.12*	Low-tension glaucoma			H40.12*	Low-tension glaucoma			H40.12*	Low-tension glaucoma			H40.12*	Low-tension glaucoma			H40.12*	Low-tension glaucoma			H40.12*	Low-tension glaucoma			H40.12*	Low-tension glaucoma			H40.12*	Low-tension glaucoma			H40.12*	Low-tension glaucoma			H40.12*	Low-tension glaucoma			H40.12*	Low-tension glaucoma			H40.12*	Low-tension glaucoma			H40.12*	Low-tension glaucoma			H40.12*	Low-tension glaucoma			H40.12*	Low-tension glaucoma			H40.12*	Low-tension glaucoma			H40.12*	Low-tension glaucoma			H40.12*	Low-tension glaucoma			H40.12*	Low-tension glaucoma			H40.12*	Low-tension glaucoma			H40.12*	Low-tension glaucoma			H40.12*	Low-tension glaucoma			H40.12*	Low-tension glaucoma			H40.12*	Low-tension glaucoma			H40.12*	Low-tension glaucoma			H40.12*	Low-tension glaucoma			H40.12*	Low-tension glaucoma			H40.12*	Low-tension glaucoma			H40.12*	Low-tension glaucoma			H40.12*	Low-tension glaucoma			H40.12*	Low-tension glaucoma			H40.12*	Low-tension glaucoma			H40.12*	Low-tension glaucoma			H40.12*	Low-tension glaucoma			H40.12*	Low-tension glaucoma			H40.12*	Low-tension glaucoma			H40.12*	Low-tension glaucoma			H40.12*	Low-tension glaucoma			H40.12*	Low-tension glaucoma			H40.12*	Low-tension glaucoma			H40.12*	Low-tension glaucoma			H40.12*	Low-tension glaucoma			H40.12*	Low-tension glaucoma			H40.12*	Low-tension glaucoma			H40.12*	Low-tension glaucoma			H40.12*	Low-tension glaucoma			H40.12*	Low-tension glaucoma			H40.12*	Low-tension glaucoma			H40.12*	Low-tension glaucoma			H40.12*	Low-tension glaucoma			H40.12*	Low-tension glaucoma			H40.12*	Low-tension glaucoma			H40.12*	Low-tension glaucoma			H40.12*	Low-tension glaucoma			H40.12*	Low-tension glaucoma			H40.12*	Low-tension glaucoma			H40.12*	Low-tension glaucoma			H40.12*	Low-tension glaucoma			H40.12*	Low-tension glaucoma			H40.12*	Low-tension glaucoma			H40.12*	Low-tension glaucoma			H40.12*	Low-tension glaucoma			H40.12*	Low-tension glaucoma			H40.12*	Low-tension glaucoma			H40.12*	Low-tension glaucoma			H40.12*	Low-tension glaucoma			H40.12*	Low-tension glaucoma			H40.12*	Low-tension glaucoma			H40.12*	Low-tension glaucoma			H40.12*	Low-tension glaucoma			H40.12*	Low-tension glaucoma			H40.12*	Low-tension glaucoma			H40.12*	Low-tension glaucoma			H40.12*	Low-tension glaucoma			H40.12*	Low-tension glaucoma			H40.12*	Low-tension glaucoma			H40.12*	Low-tension glaucoma			H40.12*	Low-tension glaucoma			H40.12*	Low-tension glaucoma			H40.12*	Low-tension glaucoma			H40.12*	Low-tension glaucoma			H40.12*	Low-tension glaucoma			H40.12*	Low-tension glaucoma			H40.12*	Low-tension glaucoma			H40.12*	Low-tension glaucoma			H40.12*	Low-tension glaucoma			H40.12*	Low-tension glaucoma			H40.12*	Low-tension glaucoma			H40.12*	Low-tension glaucoma			H40.12*	Low-tension glaucoma			H40.12*	Low-tension glaucoma			H40.12*	Low-tension glaucoma			H40.12*	Low-tension glaucoma			H40.12*	Low-tension glaucoma			H40.12*	Low-tension glaucoma			H40.12*	Low-tension glaucoma			H40.12*	Low-tension glaucoma			H40.12*	Low-tension glaucoma			H40.12*	Low-tension glaucoma			H40.12*	Low-tension glaucoma			H40.12*	Low-tension glaucoma			H40.12*	Low-tension glaucoma			H40.12*	Low-tension glaucoma			H40.12*	Low-tension glaucoma			H40.12*	Low-tension glaucoma			H40.12*
Pigmentary glaucoma		H40.14*	Capsular glaucoma with pseudoexfoliation of lens	Pigmentary glaucoma			H40.13*	Pigmentary glaucoma			H40.13*	Pigmentary glaucoma			H40.13*	Pigmentary glaucoma			H40.13*	Pigmentary glaucoma			H40.13*	Pigmentary glaucoma			H40.13*	Pigmentary glaucoma			H40.13*	Pigmentary glaucoma			H40.13*	Pigmentary glaucoma			H40.13*	Pigmentary glaucoma			H40.13*	Pigmentary glaucoma			H40.13*	Pigmentary glaucoma			H40.13*	Pigmentary glaucoma			H40.13*	Pigmentary glaucoma			H40.13*	Pigmentary glaucoma			H40.13*	Pigmentary glaucoma			H40.13*	Pigmentary glaucoma			H40.13*	Pigmentary glaucoma			H40.13*	Pigmentary glaucoma			H40.13*	Pigmentary glaucoma			H40.13*	Pigmentary glaucoma			H40.13*	Pigmentary glaucoma			H40.13*	Pigmentary glaucoma			H40.13*	Pigmentary glaucoma			H40.13*	Pigmentary glaucoma			H40.13*	Pigmentary glaucoma			H40.13*	Pigmentary glaucoma			H40.13*	Pigmentary glaucoma			H40.13*	Pigmentary glaucoma			H40.13*	Pigmentary glaucoma			H40.13*	Pigmentary glaucoma			H40.13*	Pigmentary glaucoma			H40.13*	Pigmentary glaucoma			H40.13*	Pigmentary glaucoma			H40.13*	Pigmentary glaucoma			H40.13*	Pigmentary glaucoma			H40.13*	Pigmentary glaucoma			H40.13*	Pigmentary glaucoma			H40.13*	Pigmentary glaucoma			H40.13*	Pigmentary glaucoma			H40.13*	Pigmentary glaucoma			H40.13*	Pigmentary glaucoma			H40.13*	Pigmentary glaucoma			H40.13*	Pigmentary glaucoma			H40.13*	Pigmentary glaucoma			H40.13*	Pigmentary glaucoma			H40.13*	Pigmentary glaucoma			H40.13*	Pigmentary glaucoma			H40.13*	Pigmentary glaucoma			H40.13*	Pigmentary glaucoma			H40.13*	Pigmentary glaucoma			H40.13*	Pigmentary glaucoma			H40.13*	Pigmentary glaucoma			H40.13*	Pigmentary glaucoma			H40.13*	Pigmentary glaucoma			H40.13*	Pigmentary glaucoma			H40.13*	Pigmentary glaucoma			H40.13*	Pigmentary glaucoma			H40.13*	Pigmentary glaucoma			H40.13*	Pigmentary glaucoma			H40.13*	Pigmentary glaucoma			H40.13*	Pigmentary glaucoma			H40.13*	Pigmentary glaucoma			H40.13*	Pigmentary glaucoma			H40.13*	Pigmentary glaucoma			H40.13*	Pigmentary glaucoma			H40.13*	Pigmentary glaucoma			H40.13*	Pigmentary glaucoma			H40.13*	Pigmentary glaucoma			H40.13*	Pigmentary glaucoma			H40.13*	Pigmentary glaucoma			H40.13*	Pigmentary glaucoma			H40.13*	Pigmentary glaucoma			H40.13*	Pigmentary glaucoma			H40.13*	Pigmentary glaucoma			H40.13*	Pigmentary glaucoma			H40.13*	Pigmentary glaucoma			H40.13*	Pigmentary glaucoma			H40.13*	Pigmentary glaucoma			H40.13*	Pigmentary glaucoma			H40.13*	Pigmentary glaucoma			H40.13*	Pigmentary glaucoma			H40.13*	Pigmentary glaucoma			H40.13*	Pigmentary glaucoma			H40.13*	Pigmentary glaucoma			H40.13*	Pigmentary glaucoma			H40.13*	Pigmentary glaucoma			H40.13*	Pigmentary glaucoma			H40.13*	Pigmentary glaucoma			H40.13*	Pigmentary glaucoma			H40.13*	Pigmentary glaucoma			H40.13*	Pigmentary glaucoma			H40.13*	Pigmentary glaucoma			H40.13*	Pigmentary glaucoma			H40.13*	Pigmentary glaucoma			H40.13*	Pigmentary glaucoma			H40.13*	Pigmentary glaucoma			H40.13*	Pigmentary glaucoma			H40.13*	Pigmentary glaucoma			H40.13*	Pigmentary glaucoma			H40.13*	Pigmentary glaucoma			H40.13*	Pigmentary glaucoma			H40.13*	Pigmentary glaucoma			H40.13*	Pigmentary glaucoma			H40.13*	Pigmentary glaucoma			H40.13*	Pigmentary glaucoma			H40.13*	Pigmentary glaucoma			H40.13*	Pigmentary glaucoma			H40.13*	Pigmentary glaucoma			H40.13*	Pigmentary glaucoma			H40.13*	Pigmentary glaucoma			H40.13*	Pigmentary glaucoma			H40.13*	Pigmentary glaucoma			H40.13*	Pigmentary glaucoma			H40.13*	Pigmentary glaucoma			H40.13*	Pigmentary glaucoma			H40.13*	Pigmentary glaucoma			H40.13*	Pigmentary glaucoma			H40.13*	Pigmentary glaucoma			H40.13*	Pigmentary glaucoma			H40.13*	Pigmentary glaucoma			H40.13*	Pigmentary glaucoma			H40.13*	Pigmentary glaucoma			H40.13*	Pigmentary glaucoma			H40.13*	Pigmentary glaucoma			H40.13*	Pigmentary glaucoma			H40.13*	Pigmentary glaucoma			H40.13*	Pigmentary glaucoma			H40.13*	Pigmentary glaucoma			H40.13*	Pigmentary glaucoma			H40.13*	Pigmentary glaucoma			H40.13*	Pigmentary glaucoma			H40.13*	Pigmentary glaucoma			H40.13*	Pigmentary glaucoma			H40.13*	Pigmentary glaucoma			H40.13*	Pigmentary glaucoma			H40.13*	Pigmentary glaucoma			H40.13*	Pigmentary glaucoma			H40.13*	Pigmentary glaucoma			H40.13*	Pigmentary glaucoma			H40.13*	Pigmentary glaucoma			H40.13*	Pigmentary glaucoma			H40.13*	Pigmentary glaucoma			H40.13*	Pigmentary glaucoma			H40.13*	Pigmentary glaucoma			H40.13*	Pigmentary glaucoma			H40.13*	Pigmentary glaucoma			H40.13*	Pigmentary glaucoma			H40.13*	Pigmentary glaucoma			H40.13*	Pigmentary glaucoma			H40.13*	Pigmentary glaucoma			H40.13*	Pigmentary glaucoma			H40.13*	Pigmentary glaucoma			H40.13*	Pigmentary glaucoma			H40.13*	Pigmentary glaucoma			H40.13*	Pigmentary glaucoma			H40.13*	Pigmentary glaucoma			H40.13*	Pigmentary glaucoma			H40.13*	Pigmentary glaucoma			H40.13*	Pigmentary glaucoma			H40.13*	Pigmentary glaucoma			H40.13*	Pigmentary glaucoma			H40.13*	Pigmentary glaucoma			H40.13*	Pigmentary glaucoma			H40.13*	Pigmentary glaucoma			H40.13*	Pigmentary glaucoma			H40.13*	Pigmentary glaucoma			H40.13*	Pigmentary glaucoma			H40.13*	Pigmentary glaucoma			H40.13*	Pigmentary glaucoma			H40.13*	Pigmentary glaucoma			H40.13*	Pigmentary glaucoma			H40.13*	Pigmentary glaucoma			H40.13*	Pigmentary glaucoma			H40.13*	Pigmentary glaucoma			H40.13*	Pigmentary glaucoma			H40.13*	Pigmentary glaucoma			H40.13*	Pigmentary glaucoma			H40.13*	Pigmentary glaucoma			H40.13*	Pigmentary glaucoma			H40.13*	Pigmentary glaucoma			H40.13*	Pigmentary glaucoma			H40.13*	Pigmentary glaucoma			H40.13*	Pigmentary glaucoma			H40.13*	Pigmentary glaucoma			H40.13*	Pigmentary glaucoma			H40.13*	Pigmentary glaucoma			H40.13*	Pigmentary glaucoma			H40.13*	Pigmentary glaucoma			H40.13*	Pigmentary glaucoma			H40.13*	Pigmentary glaucoma			H40.13*	Pigmentary glaucoma			H40.13*	Pigmentary glaucoma			H40.13*	Pigmentary glaucoma			H40.13*	Pigmentary glaucoma			H40.13*	Pigmentary glaucoma			H40.13*	Pigmentary glaucoma			H40.13*	Pigmentary glaucoma			H40.13*	Pigmentary glaucoma			H40.13*	Pigmentary glaucoma			H40.13*	Pigmentary glaucoma			H40.13*	Pigmentary glaucoma			H40.13*	Pigmentary glaucoma			H40.13*	Pigmentary glaucoma			H40.13*	Pigmentary glaucoma			H40.13*	Pigmentary glaucoma			H40.13*	Pigmentary glaucoma			H40.13*	Pigmentary glaucoma			H40.13*	Pigmentary glaucoma			H40.13*	Pigmentary glaucoma			H40.13*	Pigmentary glaucoma			H40.13*	Pigmentary glaucoma			H40.13*	Pigmentary glaucoma			H40.13*	Pigmentary glaucoma			H40.13*	Pigmentary glaucoma			H40.13*	Pigmentary glaucoma			H40.13*	Pigmentary glaucoma			H40.13*	Pigmentary glaucoma			H40.13*	Pigmentary glaucoma			H40.13*	Pigmentary glaucoma			H40.13*	Pigmentary glaucoma			H40.13*	Pigmentary glaucoma			H40.13*	Pigmentary glaucoma			H40.13*	Pigmentary glaucoma			H40.13*	Pigmentary glaucoma			H40.13*	Pigmentary glaucoma			H40.13*	Pigmentary glaucoma			H40.13*	Pigmentary glaucoma			H40.13*	Pigmentary glaucoma			H40.13*	Pigmentary glaucoma			H40.13*	Pigmentary glaucoma			H40.13*	Pigmentary glaucoma			H40.13*	Pigmentary glaucoma			H40.13*	Pigmentary glaucoma			H40.13*	Pigmentary glaucoma			H40.13*	Pigmentary glaucoma			H40.13*	Pigmentary glaucoma			H40.13*	Pigmentary glaucoma			H40.13*	Pigmentary glaucoma			H40.13*	Pigmentary glaucoma			H40.13*	Pigmentary glaucoma			H40.13*	Pigmentary glaucoma			H40.13*	Pigmentary glaucoma			H40.13*	Pigmentary glaucoma			H40.13*	Pigmentary glaucoma			H40.13*	Pigmentary glaucoma			H40.13*	Pigmentary glaucoma			H40.13*	Pigmentary glaucoma			H40.13*	Pigmentary glaucoma			H40.13*	Pigmentary glaucoma			H40.13*	Pigmentary glaucoma			H40.13*	Pigmentary glaucoma			H40.13*	Pigmentary glaucoma			H40.13*	Pigmentary glaucoma			H40.13*	Pigmentary glaucoma			H40.13*	Pigmentary glaucoma			H40.13*	Pigmentary glaucoma			H40.13*	Pigmentary glaucoma			H40.13*	Pigmentary glaucoma			H40.13*	Pigmentary glaucoma			H40.13*	Pigmentary glaucoma			H40.13*	Pigmentary glaucoma			H40.13*	Pigmentary glaucoma			H40.13*	Pigmentary glaucoma			H40.13*	Pigmentary glaucoma			H40.13*	Pigmentary glaucoma			H40.13*	Pigmentary glaucoma			H40.13*	Pigmentary glaucoma			H40.13*	Pigmentary glaucoma			H40.13*	Pigmentary glaucoma			H40.13*	Pigmentary glaucoma			H40.13*	Pigmentary glaucoma			H40.13*	Pigmentary glaucoma			H40.13*	Pigmentary glaucoma			H40.13*	Pigmentary glaucoma			H40.13*	Pigmentary glaucoma			H40.13*	Pigmentary glaucoma			H40.13*	Pigmentary glaucoma			H40.13*	Pigmentary glaucoma			H40.13*	Pigmentary glaucoma			H40.13*	Pigmentary glaucoma			H40.13*	Pigmentary glaucoma			H40.13*	Pigmentary glaucoma			H40.13*	Pigmentary glaucoma			H40.13*	Pigmentary glaucoma			H40.13*	Pigmentary glaucoma			H40.13*	Pigmentary glaucoma			H40.13*	Pigmentary glaucoma			H40.13*	Pigmentary glaucoma			H40.13*	Pigmentary glaucoma			H40.13*	Pigmentary glaucoma			H40.13*	Pigmentary glaucoma			H40.13*	Pigmentary glaucoma			H40.13*	Pigmentary glaucoma			H40.13*	Pigmentary glaucoma			H40.13*	Pigmentary glaucoma			H40.13*	Pigmentary glaucoma			H40.13*	Pigmentary glaucoma			H40.13*	Pigmentary glaucoma			H40.13*	Pigmentary glaucoma			H40.13*	Pigmentary glaucoma			H40.13*	Pigmentary glaucoma			H40.13*	Pigmentary glaucoma			H40.13*	Pigmentary glaucoma			H40.13*	Pigmentary glaucoma			H40.13*	Pigmentary glaucoma			H40.13*	Pigmentary glaucoma			H40.13*	Pigmentary glaucoma			H40.13*	Pigmentary glaucoma			H40.13*	Pigmentary glaucoma			H40.13*	Pigmentary glaucoma			H40.13*	Pigmentary glaucoma			H40.13*	Pigmentary glaucoma			H40.13*	Pigmentary glaucoma			H40.13*	Pigmentary glaucoma			H40.13*	Pigmentary glaucoma			H40.13*	Pigmentary glaucoma			H40.13*	Pigmentary glaucoma			H40.13*	Pigmentary glaucoma			H40.13*	Pigmentary glaucoma			H40.13*	Pigmentary glaucoma			H40.13*	Pigmentary glaucoma			H40.13*	Pigmentary glaucoma			H40.13*	Pigmentary glaucoma			H40.13*	Pigmentary glaucoma			H40.13*	Pigmentary glaucoma			H40.13*	Pigmentary glaucoma			H40.13*	Pigmentary glaucoma			H40.13*	Pigmentary glaucoma			H40.13*	Pigmentary glaucoma			H40.13*	Pigmentary glaucoma			H40.13*	Pigmentary glaucoma			H40.13*	Pigmentary glaucoma			H40.13*	Pigmentary glaucoma			H40.13*	Pigmentary glaucoma			H40.13*	Pigmentary glaucoma			H40.13*	Pigmentary glaucoma			H40.13*	Pigmentary glaucoma			H40.13*	Pigmentary glaucoma			H40.13*	Pigmentary glaucoma			H40.13*	Pigmentary glaucoma			H40.13*	Pigmentary glaucoma			H40.13*	Pigmentary glaucoma			H40.13*	Pigmentary glaucoma			H40.13*	Pigmentary glaucoma			H40.13*	Pigmentary glaucoma			H40.13*	Pigmentary glaucoma			H40.13*	Pigmentary glaucoma			H40.13*	Pigmentary glaucoma			H40.13*	Pigmentary glaucoma			H40.13*	Pigmentary glaucoma			H40.13*	Pigmentary glaucoma			H40.13*	Pigmentary glaucoma			H40.13*	Pigmentary glaucoma			H40.13*	Pigmentary glaucoma			H40.13*	Pigmentary glaucoma			H40.13*	Pigmentary glaucoma			H40.13*	Pigmentary glaucoma			H40.13*	Pigmentary glaucoma			H40.13*	Pigmentary glaucoma			H40.13*	Pigmentary glaucoma			H40.13*	Pigmentary glaucoma			H40.13*	Pigmentary glaucoma			H40.13*	Pigmentary glaucoma			H40.13*	Pigmentary glaucoma			H40.13*	Pigmentary glaucoma			H40.13*	Pigmentary glaucoma			H40.13*	Pigmentary glaucoma			H40.13*	Pigmentary glaucoma			H40.13*	Pigmentary glaucoma			H40.13*	Pigmentary glaucoma			H40.13*	Pigmentary glaucoma			H40.13*	Pigmentary glaucoma			H40.13*	Pigmentary glaucoma			H40.13*	Pigmentary glaucoma			H40.13*	Pigmentary glaucoma			H40.13*	Pigmentary glaucoma			H40.13*	Pigmentary glaucoma			H40.13*	Pigmentary glaucoma			H40.13*	Pigmentary glaucoma			H40.13*	Pigmentary glaucoma			H40.13*	Pigmentary glaucoma			H40.13*	Pigmentary glaucoma			H40.13*	Pigmentary glaucoma			H40.13*	Pigmentary glaucoma			H40.13*	Pigmentary glaucoma			H40.13*	Pigmentary glaucoma			H40.13*	Pigmentary glaucoma			H40.13*	Pigmentary glaucoma			H40.13*	Pigmentary glaucoma			H40.13*	Pigmentary glaucoma			H40.13*	Pigmentary glaucoma			H40.13*	Pigmentary glaucoma			H40.13*	Pigmentary glaucoma			H40.13*	Pigmentary glaucoma			H40.13*	Pigmentary glaucoma			H40.13*	Pigmentary glaucoma			H40.13*	Pigmentary glaucoma			H40.13*	Pigmentary glaucoma			H40.13*	Pigmentary glaucoma			H40.13*	Pigmentary glaucoma			H40.13*	Pigmentary glaucoma			H40.13*	Pigmentary glaucoma			H40.13*	Pigmentary glaucoma			H40.13*	Pigmentary glaucoma			H40.13*	Pigmentary glaucoma			H40.13*	Pigmentary glaucoma			H40.13*	Pigmentary glaucoma			H40.13*	Pigmentary glaucoma			H40.13*	Pigmentary glaucoma			H40.13*	Pigmentary glaucoma			H40.13*	Pigmentary glaucoma			H40.13*	Pigmentary glaucoma			H40.13*	Pigmentary glaucoma			H40.13*	Pigmentary glaucoma			H40.13*	Pigmentary glaucoma			H40.13*	Pigmentary glaucoma			H40.13*	Pigmentary glaucoma			H40.13*	Pigmentary glaucoma			H40.13*	Pigmentary glaucoma			H40.13*	Pigmentary glaucoma			H40.13*	Pigmentary glaucoma			H40.13*	Pigmentary glaucoma			H40.13*	Pigmentary glaucoma			H40.13*	Pigmentary glaucoma			H40.13*	Pigmentary glaucoma			H40.13*	Pigmentary glaucoma			H40.13*	Pigmentary glaucoma			H40.13*	Pigmentary glaucoma			H40.13*	Pigmentary glaucoma			H40.13*	Pigmentary glaucoma			H40.13*	Pigmentary glaucoma			H40.13*	Pigmentary glaucoma			H40.13*	Pigmentary glaucoma			H40.13*	Pigmentary glaucoma			H40.13*	Pigmentary glaucoma			H40.13*	Pigmentary glaucoma			H40.13*	Pigmentary glaucoma			H40.13*	Pigmentary glaucoma			H40.13*	Pigmentary glaucoma			H40.13*	Pigmentary glaucoma			H40.13*	Pigmentary glaucoma			H40.13*	Pigmentary glaucoma			H40.13*	Pigmentary glaucoma			H40.13*	Pigmentary glaucoma			H40.13*	Pigmentary glaucoma			H40.13*	Pigmentary glaucoma			H40.13*	Pigmentary glaucoma			H40.13*	Pigmentary glaucoma			H40.13*	Pigmentary glaucoma			H40.13*	Pigmentary glaucoma			H40.13*	Pigmentary glaucoma			H40.13*	Pigmentary glaucoma			H40.13*	Pigmentary glaucoma			H40.13*	Pigmentary glaucoma			H40.13*	Pigmentary glaucoma			H40.13*	Pigmentary glaucoma			H40.13*	Pigmentary glaucoma			H40.13*	Pigmentary glaucoma			H40.13*	Pigmentary glaucoma			H40.13*	Pigmentary glaucoma			H40.13*	Pigmentary glaucoma			H40.13*	Pigmentary glaucoma			H40.13*	Pigmentary glaucoma			H40.13*	Pigmentary glaucoma			H40.13*	Pigmentary glaucoma			H40.13*	Pigmentary glaucoma			H40.13*	Pigmentary glaucoma			H40.13*	Pigmentary glaucoma			H40.13*	Pigmentary glaucoma			H40.13*	Pigmentary glaucoma			H40.13*	Pigmentary glaucoma			H40.13*	Pigmentary glaucoma			H40.13*	Pigmentary glaucoma			H40.13*	Pigmentary glaucoma			H40.13*	Pigmentary glaucoma			H40.13*	Pigmentary glaucoma			H40.13*	Pigmentary glaucoma			H40.13*	Pigmentary glaucoma			H40.13*	Pigmentary glaucoma			H40.13*	Pigmentary glaucoma			H40.13*	Pigmentary glaucoma			H40.13*	Pigmentary glaucoma			H40.13*	Pigmentary glaucoma			H40.13*	Pigmentary glaucoma			H40.13*	Pigmentary glaucoma			H40.13*	Pigmentary glaucoma			H40.13*	Pigmentary glaucoma			H40.13*	Pigmentary glaucoma			H40.13*	Pigmentary glaucoma			H40.13*	Pigmentary glaucoma			H40.13*	Pigmentary glaucoma			H40.13*	Pigmentary glaucoma			H40.13*	Pigmentary glaucoma			H40.13*	Pigmentary glaucoma			H40.13*	Pigmentary glaucoma			H40.13*	Pigmentary glaucoma			H40.13*	Pigmentary glaucoma			H40.13*	Pigmentary glaucoma			H40.13*	Pigmentary glaucoma			H40.13*	Pigmentary glaucoma			H40.13*	Pigmentary glaucoma			H40.13*	Pigmentary glaucoma			H40.13*	Pigmentary glaucoma			H40.13*	Pigmentary glaucoma			H40.13*	Pigmentary glaucoma			H40.13*	Pigmentary glaucoma			H40.13*	Pigmentary glaucoma			H40.13*	Pigmentary glaucoma			H40.13*	Pigmentary glaucoma			H40.13*	Pigmentary glaucoma			H40.13*	Pigmentary glaucoma			H40.13*	Pigmentary glaucoma			H40.13*	Pigmentary glaucoma			H40.13*	Pigmentary glaucoma			H40.13*	Pigmentary glaucoma			H40.13*	Pigmentary glaucoma			H40.13*	Pigmentary glaucoma			H40.13*	Pigmentary glaucoma			H40.13*	Pigmentary glaucoma			H40.13*	Pigmentary glaucoma			H40.13*	Pigmentary glaucoma			H40.13*	Pigmentary glaucoma			H40.13*	Pigmentary glaucoma			H40.13*	Pigmentary glaucoma			H40.13*	Pigmentary glaucoma			H40.13*	Pigmentary glaucoma			H40.13*	Pigmentary glaucoma			H40.13*	Pigmentary glaucoma			H40.13*	Pigmentary glaucoma			H40.13*	Pigmentary glaucoma			H40.13*	Pigmentary glaucoma			H40.13*	Pigmentary glaucoma			H40.13*	Pigmentary glaucoma			H40.13*	Pigmentary glaucoma			H40.13*	Pigmentary glaucoma			H40.13*	Pigmentary glaucoma			H40.13*	Pigmentary glaucoma			H40.13*	Pigmentary glaucoma			H40.13*	Pigmentary glaucoma			H40.13*	Pigmentary glaucoma			H40.13*	Pigmentary glaucoma			H40.13*	Pigmentary glaucoma			H40.13*	Pigmentary glaucoma			H40.13*	Pigmentary glaucoma			H40.13*	Pigmentary glaucoma			H40.13*	Pigmentary glaucoma			H40.13*	Pigmentary glaucoma			H40.13*	Pigmentary glaucoma			H40.13*	Pigmentary glaucoma			H40.13*	Pigmentary glaucoma			H40.13*	Pigmentary glaucoma			H40.13*	Pigmentary glaucoma			H40.13*	Pigmentary glaucoma			H40.13*	Pigmentary glaucoma			H40.13*	Pigmentary glaucoma			H40.13*	Pigmentary glaucoma			H40.13*	Pigmentary glaucoma			H40.13*	Pigmentary glaucoma			H40.13*	Pigmentary glaucoma			H40.13*	Pigmentary glaucoma			H40.13*	Pigmentary glaucoma			H40.13*	Pigmentary glaucoma			H40.13*	Pigmentary glaucoma			H40.13*	Pigmentary glaucoma			H40.13*	Pigmentary glaucoma			H40.13*	Pigmentary glaucoma			H40.13*	Pigmentary glaucoma			H40.13*	Pigmentary glaucoma			H40.13*	Pigmentary glaucoma			H40.13*	Pigmentary glaucoma			H40.13*	Pigmentary glaucoma			H40.13*	Pigmentary glaucoma			H40.13*	Pigmentary glaucoma			H40.13*	Pigmentary glaucoma			H40.13*	Pigmentary glaucoma			H40.13*	Pigmentary glaucoma			H40.13*	Pigmentary glaucoma			H40.13*	Pigmentary glaucoma			H40.13*	Pigmentary glaucoma			H40.13*	Pigmentary glaucoma			H40.13*	Pigmentary glaucoma			H40.13*	Pigmentary glaucoma			H40.13*	Pigmentary glaucoma			H40.13*	Pigmentary glaucoma			H40.13*	Pigmentary glaucoma			H40.13*	Pigmentary glaucoma			H40.13*	Pigmentary glaucoma			H40.13*	Pigmentary glaucoma			H40.13*	Pigmentary glaucoma			H40.13*	Pigmentary glaucoma			H40.13*	Pigmentary glaucoma			H40.13*	Pigmentary glaucoma			H40.13*	Pigmentary glaucoma			H40.13*	Pigmentary glaucoma			H40.13*	Pigmentary glaucoma			H40.13*	Pigmentary glaucoma			H40.13*	Pigmentary glaucoma			H40.13*	Pigmentary glaucoma			H40.13*	Pigmentary glaucoma			H40.13*	Pigmentary glaucoma			H40.13*	Pigmentary glaucoma			H40.13*	Pigmentary glaucoma			H40.13*	Pigmentary glaucoma			H40.13*	Pigmentary glaucoma			H40.13*	Pigmentary glaucoma			H40.13*	Pigmentary glaucoma			H40.13*	Pigmentary glaucoma			H40.13*	Pigmentary glaucoma			H40.13*	Pigmentary glaucoma			H40.13*	Pigmentary glaucoma			H40.13*	Pigmentary glaucoma			H40.13*	Pigmentary glaucoma			H40.13*	Pigmentary glaucoma			H40.13*	Pigmentary glaucoma			H40.13*	Pigmentary glaucoma			H40.13*	Pigmentary glaucoma			H40.13*	Pigmentary glaucoma			H40.13*	Pigmentary glaucoma			H40.13*	Pigmentary glaucoma			H40.13*	Pigmentary glaucoma			H40.13*	Pigmentary glaucoma			H40.13*	Pigmentary glaucoma			H40.13*	Pigmentary glaucoma			H40.13*	Pigmentary glaucoma			H40.13*	Pigmentary glaucoma			H40.13*	Pigmentary glaucoma			H40.13*	Pigmentary glaucoma			H40.13*	Pigmentary glaucoma			H40.13*	Pigmentary glaucoma			H40.13*	Pigmentary glaucoma			H40.13*	Pigmentary glaucoma			H40.13*	Pigmentary glaucoma			H40.13*	Pigmentary glaucoma			H40.13*	Pigmentary glaucoma			H40.13*	Pigmentary glaucoma			H40.13*	Pigmentary glaucoma			H40.13*	Pigmentary glaucoma			H40.13*	Pigmentary glaucoma			H40.13*	Pigmentary glaucoma			H40.13*	Pigmentary glaucoma			H40.13*	Pigmentary glaucoma			H40.13*	Pigmentary glaucoma			H40.13*	Pigmentary glaucoma			H40.13*	Pigmentary glaucoma			H40.13*	Pigmentary glaucoma			H40.13*	Pigmentary glaucoma			H40.13*	Pigmentary glaucoma			H40.13*	Pigmentary glaucoma			H40.13*	Pigmentary glaucoma			H40.13*	Pigmentary glaucoma			H40.13*	Pigmentary glaucoma			H40.13*	Pigmentary glaucoma			H40.13*	Pigmentary glaucoma			H40.13*	Pigmentary glaucoma			H40.13*	Pigmentary glaucoma			H40.13*	Pigmentary glaucoma			H40.13*	Pigmentary glaucoma			H40.13*	Pigmentary glaucoma			H40.13*	Pigmentary glaucoma			H40.13*	Pigmentary glaucoma			H40.13*	Pigmentary glaucoma			H40.13*	Pigmentary glaucoma			H40.13*	Pigmentary glaucoma			H40.13*	Pigmentary glaucoma			H40.13*	Pigmentary glaucoma			H40.13*	Pigmentary glaucoma			H40.13*	Pigmentary glaucoma			H40.13*	Pigmentary glaucoma			H40.13*	Pigmentary glaucoma			H40.13*	Pigmentary glaucoma			H40.13*	Pigmentary glaucoma			H40.13*	Pigmentary glaucoma			H40.13*	Pigmentary glaucoma			H40.13*	Pigmentary glaucoma			H40.13*	Pigmentary glaucoma			H40.13*	Pigmentary glaucoma			H40.13*	Pigmentary glaucoma			H40.13*	Pigmentary glaucoma			H40.13*	Pigmentary glaucoma			H40.13*	Pigmentary glaucoma			H40.13*	Pigmentary glaucoma			H40.13*	Pigmentary glaucoma			H40.13*	Pigmentary glaucoma			H40.13*	Pigmentary glaucoma			H40.13*	Pigmentary glaucoma			H40.13*	Pigmentary glaucoma			H40.13*	Pigmentary glaucoma			H40.13*	Pigmentary glaucoma			H40.13*	Pigmentary glaucoma			H40.13*	Pigmentary glaucoma			H40.13*	Pigmentary glaucoma			H40.13*	Pigmentary glaucoma			H40.13*	Pigmentary glaucoma			H40.13*	Pigmentary glaucoma			H40.13*	Pigmentary glaucoma			H40.13*	Pigmentary glaucoma			H40.13*	Pigmentary glaucoma			H40.13*	Pigmentary glaucoma			H40.13*	Pigmentary glaucoma			H40.13*	Pigmentary glaucoma			H40.13*	Pigmentary glaucoma			H40.13*	Pigmentary glaucoma			H40.13*	Pigmentary glaucoma			H40.13*	Pigmentary glaucoma			H40.13*	Pigmentary glaucoma			H40.13*	Pigmentary glaucoma			H40.13*	Pigmentary glaucoma			H40.13*	Pigmentary glaucoma			H40.13*	Pigmentary glaucoma			H40.13*	Pigmentary glaucoma			H40.13*	Pigmentary glaucoma			H40.13*	Pigmentary glaucoma			H40.13*	Pigmentary glaucoma			H40.13*	Pigmentary glaucoma			H40.13*	Pigmentary glaucoma			H40.13*	Pigmentary glaucoma			H40.13*	Pigmentary glaucoma			H40.13*	Pigmentary glaucoma			H40.13*	Pigmentary glaucoma			H40.13*	Pigmentary glaucoma			H40.13*	Pigmentary glaucoma			H40.13*	Pigmentary glaucoma			H40.13*	Pigmentary glaucoma			H40.13*	Pigmentary glaucoma			H40.13*	Pigmentary glaucoma			H40.13*	Pigmentary glaucoma			H40.13*	Pigmentary glaucoma			H40.13*	Pigmentary glaucoma			H40.13*	Pigmentary glaucoma			H40.13*	Pigmentary glaucoma			H40.13*	Pigmentary glaucoma			H40.13*	Pigmentary glaucoma			H40.13*	Pigmentary glaucoma			H40.13*	Pigmentary glaucoma			H40.13*	Pigmentary glaucoma			H40.13*	Pigmentary glaucoma			H40.13*	Pigmentary glaucoma			H40.13*	Pigmentary glaucoma			H40.13*	Pigmentary glaucoma			H40.13*	Pigmentary glaucoma			H40.13*	Pigmentary glaucoma			H40.13*	Pigmentary glaucoma			H40.13*	Pigmentary glaucoma			H40.13*	Pigmentary glaucoma			H40.13*	Pigmentary glaucoma			H40.13*	Pigmentary glaucoma			H40.13*	Pigmentary glaucoma			H40.13*	Pigmentary glaucoma			H40.13*	Pigmentary glaucoma			H40.13*	Pigmentary glaucoma			H40.13*	Pigmentary glaucoma			H40.13*	Pigmentary glaucoma			H40.13*	Pigmentary glaucoma			H40.13*	Pigmentary glaucoma			H40.13*	Pigmentary glaucoma			H40.13*	Pigmentary glaucoma			H40.13*	Pigmentary glaucoma			H40.13*	Pigmentary glaucoma			H40.13*	Pigmentary glaucoma			H40.13*	Pigmentary glaucoma			H40.13*	Pigmentary glaucoma			H40.13*	Pigmentary glaucoma			H40.13*	Pigmentary glaucoma			H40.13*	Pigmentary glaucoma			H40.13*	Pigmentary glaucoma			H40.13*	Pigmentary glaucoma			H40.13*	Pigmentary glaucoma			H40.13*	Pigmentary glaucoma			H40.13*	Pigmentary glaucoma			H40.13*	Pigmentary glaucoma			H40.13*	Pigmentary glaucoma			H40.13*	Pigmentary glaucoma			H40.13*	Pigmentary glaucoma			H40.13*	Pigmentary glaucoma			H40.13*	Pigmentary glaucoma			H40.13*	Pigmentary glaucoma			H40.13*	Pigmentary glaucoma			H40.13*	Pigmentary glaucoma			H40.13*	Pigmentary glaucoma			H40.13*	Pigmentary glaucoma			H40.13*	Pigmentary glaucoma			H40.13*	Pigmentary glaucoma			H40.13*	Pigmentary glaucoma			H40.13*	Pigmentary glaucoma			H40.13*	Pigmentary glaucoma			H40.13*	Pigmentary glaucoma			H40.13*	Pigmentary glaucoma			H40.13*	Pigmentary glaucoma			H40.13*	Pigmentary glaucoma			H40.13*	Pigmentary glaucoma			H40.13*	Pigmentary glaucoma			H40.13*	Pigmentary glaucoma			H40.13*	Pigmentary glaucoma			H40.13*	Pigmentary glaucoma			H40.13*	Pigmentary glaucoma			H40.13*	Pigmentary glaucoma			H40.13*	Pigmentary glaucoma			H40.13*	Pigmentary glaucoma			H40.13*	Pigmentary glaucoma			H40.13*	Pigmentary glaucoma			H40.13*	Pigmentary glaucoma			H40.13*	Pigmentary glaucoma			H40.13*	Pigmentary glaucoma			H40.13*	Pigmentary glaucoma			H40.13*	Pigmentary glaucoma			H40.13*	Pigmentary glaucoma			H40.13*	Pigmentary glaucoma			H40.13*	Pigmentary glaucoma			H40.13*	Pigmentary glaucoma			H40.13*	Pigmentary glaucoma			H40.13*	Pigmentary glaucoma			H40.13*	Pigmentary glaucoma			H40.13*	Pigmentary glaucoma			H40.13*	Pigmentary glaucoma			H40.13*	Pigmentary glaucoma			H40.13*	Pigmentary glaucoma			H40.13*	Pigmentary glaucoma			H40.13*	Pigmentary glaucoma			H40.13*	Pigmentary glaucoma			H40.13*	Pigmentary glaucoma			H40.13*	Pigmentary glaucoma			H40.13*	Pigmentary glaucoma			H40.13*	Pigmentary glaucoma			H40.13*	Pigmentary glaucoma			H40.13*	Pigmentary glaucoma			H40.13*	Pigmentary glaucoma			H40.13*	Pigmentary glaucoma			H40.13*	Pigmentary glaucoma			H40.13*	Pigmentary glaucoma			H40.13*	Pigmentary glaucoma			H40.13*	Pigmentary glaucoma			H40.13*	Pigmentary glaucoma			H40.13*	Pigmentary glaucoma			H40.13*	Pigmentary glaucoma			H40.13*	Pigmentary glaucoma			H40.13*	Pigmentary glaucoma			H40.13*	Pigmentary glaucoma			H40.13*	Pigmentary glaucoma			H40.13*	Pigmentary glaucoma			H40.13*	Pigmentary glaucoma			H40.13*	Pigmentary glaucoma			H40.13*	Pigmentary glaucoma			H40.13*	Pigmentary glaucoma			H40.13*	Pigmentary glaucoma			H40.13*	Pigmentary glaucoma			H40.13*	Pigmentary glaucoma			H40.13*	Pigmentary glaucoma			H40.13*	Pigmentary glaucoma			H40.13*	Pigmentary glaucoma			H40.13*	Pigmentary glaucoma			H40.13*	Pigmentary glaucoma			H40.13*	Pigmentary glaucoma			H40.13*	Pigmentary glaucoma			H40.13*	Pigmentary glaucoma			H40.13*	Pigmentary glaucoma			H40.13*	Pigmentary glaucoma			H40.13*	Pigmentary glaucoma			H40.13*	Pigmentary glaucoma			H40.13*	Pigmentary glaucoma			H40.13*	Pigmentary glaucoma			H40.13*	Pigmentary glaucoma			H40.13*	Pigmentary glaucoma			H40.13*	Pigmentary glaucoma			H40.13*	Pigmentary glaucoma			H40.13*	Pigmentary glaucoma			H40.13*	Pigmentary glaucoma			H40.13*	Pigmentary glaucoma			H40.13*	Pigmentary glaucoma			H40.13*	Pigmentary glaucoma			H40.13*	Pigmentary glaucoma			H40.13*	Pigmentary glaucoma			H40.13*	Pigmentary glaucoma			H40.13*	Pigmentary glaucoma			H40.13*	Pigmentary glaucoma			H40.13*	Pigmentary glaucoma			H40.13*	Pigmentary glaucoma			H40.13*	Pigmentary glaucoma			H40.13*	Pigmentary glaucoma			H40.13*	Pigmentary glaucoma			H40.13*	Pigmentary glaucoma			H40.13*	Pigmentary glaucoma			H40.13*	Pigmentary glaucoma			H40.13*	Pigmentary glaucoma			H40.13*	Pigmentary glaucoma			H40.13*	Pigmentary glaucoma			H40.13*	Pigmentary glaucoma			H40.13*	Pigmentary glaucoma			H40.13*	Pigmentary glaucoma			H40.13*	Pigmentary glaucoma			H40.13*	Pigmentary glaucoma			H40.13*	Pigmentary glaucoma			H40.13*	Pigmentary glaucoma			H40.13*	Pigmentary glaucoma			H40.13*	Pigmentary glaucoma			H40.13*	Pigmentary glaucoma			H40.13*	Pigmentary glaucoma			H40.13*	Pigmentary glaucoma			H40.13*	Pigmentary glaucoma			H40.13*	Pigmentary glaucoma			H40.13*	Pigmentary glaucoma			H40.13*	Pigmentary glaucoma			H40.13*	Pigmentary glaucoma			H40.13*	Pigmentary glaucoma			H40.13*	Pigmentary glaucoma			H40.13*	Pigmentary glaucoma			H40.13*	Pigmentary glaucoma			H40.13*	Pigmentary glaucoma			H40.13*	Pigmentary glaucoma			H40.13*	Pigmentary glaucoma			H40.13*	Pigmentary glaucoma			H40.13*	Pigmentary glaucoma			H40.13*	Pigmentary glaucoma			H40.13*	Pigmentary glaucoma			H40.13*	Pigmentary glaucoma			H40.13*	Pigmentary glaucoma			H40.13*	Pigmentary glaucoma			H40.13*	Pigmentary glaucoma			H40.13*	Pigmentary glaucoma			H40.13*	Pigmentary glaucoma			H40.13*	Pigmentary glaucoma			H40.13*	Pigmentary glaucoma			H40.13*	Pigmentary glaucoma			H40.13*	Pigmentary glaucoma			H40.13*	Pigmentary glaucoma			H40.13*	Pigmentary glaucoma			H40.13*	Pigmentary glaucoma			H40.13*	Pigmentary glaucoma			H40.13*	Pigmentary glaucoma			H40.13*	Pigmentary glaucoma			H40.13*	Pigmentary glaucoma			H40.13*	Pigmentary glaucoma			H40.13*	Pigmentary glaucoma			H40.13*	Pigmentary glaucoma			H40.13*	Pigmentary glaucoma			H40.13*	Pigmentary glaucoma			H40.13*	Pigmentary glaucoma			H40.13*	Pigmentary glaucoma			H40.13*	Pigmentary glaucoma			H40.13*	Pigmentary glaucoma			H40.13*	Pigmentary glaucoma			H40.13*	Pigmentary glaucoma			H40.13*	Pigmentary glaucoma			H40.13*	Pigmentary glaucoma			H40.13*	Pigmentary glaucoma			H40.13*	Pigmentary glaucoma			H40.13*	Pigmentary glaucoma			H40.13*	Pigmentary glaucoma			H40.13*	Pigmentary glaucoma			H40.13*	Pigmentary glaucoma			H40.13*	Pigmentary glaucoma			H40.13*	Pigmentary glaucoma			H40.13*	Pigmentary glaucoma			H40.13*	Pigmentary glaucoma			H40.13*	Pigmentary glaucoma			H40.13*	Pigmentary glaucoma			H40.13*	Pigmentary glaucoma			H40.13*	Pigmentary glaucoma			H40.13*	Pigmentary glaucoma			H40.13*	Pigmentary glaucoma			H40.13*	Pigmentary glaucoma			H40.13*	Pigmentary glaucoma			H40.13*	Pigmentary glaucoma			H40.13*	Pigmentary glaucoma			H40.13*	Pigmentary glaucoma			H40.13*	Pigmentary glaucoma			H40.13*	Pigmentary glaucoma			H40.13*	Pigmentary glaucoma			H40.13*	Pigmentary glaucoma			H40.13*	Pigmentary glaucoma			H40.13*	Pigmentary glaucoma			H40.13*	Pigmentary glaucoma			H40.13*	Pigmentary glaucoma			H40.13*	Pigmentary glaucoma			H40.13*	Pigmentary glaucoma			H40.13*	Pigmentary glaucoma			H40.13*	Pigmentary glaucoma			H40.13*	Pigmentary glaucoma			H40.13*	Pigmentary glaucoma			H40.13*	Pigmentary glaucoma			H40.13*	Pigmentary glaucoma			H40.13*	Pigmentary glaucoma			H40.13*	Pigmentary glaucoma			H40.13*	Pigmentary glaucoma			H40.13*	Pigmentary glaucoma			H40.13*	Pigmentary glaucoma			H40.13*	Pigmentary glaucoma			H40.13*	Pigmentary glaucoma			H40.13*	Pigmentary glaucoma			H40.13*	Pigmentary glaucoma			H40.13*	Pigmentary glaucoma			H40.13*	Pigmentary glaucoma			H40.13*	Pigmentary glaucoma			H40.13*	Pigmentary glaucoma			H40.13*	Pigmentary glaucoma			H40.13*	Pigmentary glaucoma			H40.13*	Pigmentary glaucoma			H40.13*	Pigmentary glaucoma			H40.13*	Pigmentary glaucoma			H40.13*	Pigmentary glaucoma			H40.13*	Pigmentary glaucoma			H40.13*	Pigmentary glaucoma			H40.13*	Pigmentary glaucoma			H40.13*	Pigmentary glaucoma			H40.13*	Pigmentary glaucoma			H40.13*	Pigmentary glaucoma			H40.13*	Pigmentary glaucoma			H40.13*	Pigmentary glaucoma			H40.13*	Pigmentary glaucoma			H40.13*	Pigmentary glaucoma			H40.13*	Pigmentary glaucoma			H40.13*	Pigmentary glaucoma			H40.13*	Pigmentary glaucoma			H40.13*	Pigmentary glaucoma			H40.13*	Pigmentary glaucoma			H40.13*	Pigmentary glaucoma			H40.13*	Pigmentary glaucoma			H40.13*	Pigmentary glaucoma			H40.13*	Pigmentary glaucoma			H40.13*	Pigmentary glaucoma			H40.13*	Pigmentary glaucoma			H40.13*	Pigmentary glaucoma			H40.13*	Pigmentary glaucoma			H40.13*	Pigmentary glaucoma			H40.13*	Pigmentary glaucoma			H40.13*	Pigmentary glaucoma			H40.13*	Pigmentary glaucoma			H40.13*	Pigmentary glaucoma			H40.13*	Pigmentary glaucoma			H40.13*	Pigmentary glaucoma			H40.13*	Pigmentary glaucoma			H40.13*	Pigmentary glaucoma			H40.13*	Pigmentary glaucoma			H40.13*	Pigmentary glaucoma			H40.13*	Pigmentary glaucoma			H40.13*	Pigmentary glaucoma			H40.13*	Pigmentary glaucoma			H40.13*	Pigmentary glaucoma			H40.13*	Pigmentary glaucoma			H40.13*	Pigmentary glaucoma			H40.13*	Pigmentary glaucoma			H40.13*	Pigmentary glaucoma			H40.13*	Pigmentary glaucoma			H40.13*	Pigmentary glaucoma			H40.13*	Pigmentary glaucoma			H40.13*	Pigmentary glaucoma			H40.13*	Pigmentary glaucoma			H40.13*	Pigmentary glaucoma			H40.13*	Pigmentary glaucoma			H40.13*	Pigmentary glaucoma			H40.13*	Pigmentary glaucoma			H40.13*	Pigmentary glaucoma			H40.13*	Pigmentary glaucoma			H40.13*	Pigmentary glaucoma			H40.13*	Pigmentary glaucoma			H40.13*	Pigmentary glaucoma			H40.13*	Pigmentary glaucoma			H40.13*	Pigmentary glaucoma			H40.13*	Pigmentary glaucoma			H40.13*	Pigmentary glaucoma			H40.13*	Pigmentary glaucoma			H40.13*	Pigmentary glaucoma			H40.13*	Pigmentary glaucoma			H40.13*	Pigmentary glaucoma			H40.13*	Pigmentary glaucoma			H40.13*	Pigmentary glaucoma			H40.13*	Pigmentary glaucoma			H40.13*	Pigmentary glaucoma			H40.13*	Pigmentary glaucoma			H40.13*	Pigmentary glaucoma			H40.13*	Pigmentary glaucoma			H40.13*	Pigmentary glaucoma			H40.13*	Pigmentary glaucoma			H40.13*	Pigmentary glaucoma			H40.13*	Pigmentary glaucoma			H40.13*	Pigmentary glaucoma			H40.13*	Pigmentary glaucoma			H40.13*	Pigmentary glaucoma			H40.13*	Pigmentary glaucoma			H40.13*	Pigmentary glaucoma			H40.13*	Pigmentary glaucoma			H40.13*	Pigmentary glaucoma			H40.13*	Pigmentary glaucoma			H40.13*	Pigmentary glaucoma			H40.13*	Pigmentary glaucoma			H40.13*	Pigmentary glaucoma			H40.13*	Pigmentary glaucoma			H40.13*	Pigmentary glaucoma			H40.13*	Pigmentary glaucoma			H40.13*	Pigmentary glaucoma			H40.13*	Pigmentary glaucoma			H40.13*	Pigmentary glaucoma			H40.13*	Pigmentary glaucoma			H40.13*	Pigmentary glaucoma			H40.13*	Pigmentary glaucoma			H40.13*	Pigmentary glaucoma			H40.13*	Pigmentary glaucoma			H40.13*	Pigmentary glaucoma			H40.13*	Pigmentary glaucoma			H40.13*	Pigmentary glaucoma			H40.13*	Pigmentary glaucoma			H40.13*	Pigmentary glaucoma			H40.13*	Pigmentary glaucoma			H40.13*	Pigmentary glaucoma			H40.13*	Pigmentary glaucoma			H40.13*	Pigmentary glaucoma			H40.13*	Pigmentary glaucoma			H40.13*	Pigmentary glaucoma			H40.13*	Pigmentary glaucoma			H40.13*	Pigmentary glaucoma			H40.13*	Pigmentary glaucoma			H40.13*	Pigmentary glaucoma			H40.13*	Pigmentary glaucoma			H40.13*	Pigmentary glaucoma			H40.13*	Pigmentary glaucoma			H40.13*	Pigmentary glaucoma			H40.13*	Pigmentary glaucoma			H40.13*	Pigmentary glaucoma			H40.13*	Pigmentary glaucoma			H40.13*	Pigmentary glaucoma			H40.13*	Pigmentary glaucoma			H40.13*	Pigmentary glaucoma			H40.13*	Pigmentary glaucoma			H40.13*	Pigmentary glaucoma			H40.13*	Pigmentary glaucoma			H40.13*	Pigmentary glaucoma			H40.13*	Pigmentary glaucoma			H40.13*	Pigmentary glaucoma			H40.13*	Pigmentary glaucoma			H40.13*	Pigmentary glaucoma			H40.13*	Pigmentary glaucoma			H40.13*	Pigmentary glaucoma			H40.13*	Pigmentary glaucoma			H40.13*	Pigmentary glaucoma			H40.13*	Pigmentary glaucoma			H40.13*	Pigmentary glaucoma			H40.13*	Pigmentary glaucoma			H40.13*	Pigmentary glaucoma			H40.13*	Pigmentary glaucoma			H40.13*	Pigmentary glaucoma			H40.13*	Pigmentary glaucoma			H40.13*	Pigmentary glaucoma			H40.13*	Pigmentary glaucoma			H40.13*	Pigmentary glaucoma			H40.13*	Pigmentary glaucoma			H40.13*	Pigmentary glaucoma			H40.13*	Pigmentary glaucoma			H40.13*	Pigmentary glaucoma			H40.13*	Pigmentary glaucoma			H40.13*	Pigmentary glaucoma			H40.13*	Pigmentary glaucoma			H40.13*	Pigmentary glaucoma			H40.13*	Pigmentary glaucoma			H40.13*	Pigmentary glaucoma			H40.13*	Pigmentary glaucoma			H40.13*	Pigmentary glaucoma			H40.13*	Pigmentary glaucoma			H40.13*	Pigmentary glaucoma			H40.13*	Pigmentary glaucoma			H40.13*	Pigmentary glaucoma			H40.13*	Pigmentary glaucoma			H40.13*	Pigmentary glaucoma			H40.13*	Pigmentary glaucoma			H40.13*	Pigmentary glaucoma			H40.13*	Pigmentary glaucoma			H40.13*	Pigmentary glaucoma			H40.13*	Pigmentary glaucoma			H40.13*	Pigmentary glaucoma			H40.13*	Pigmentary glaucoma			H40.13*	Pigmentary glaucoma			H40.13*	Pigmentary glaucoma			H40.13*	Pigmentary glaucoma			H40.13*	Pigmentary glaucoma			H40.13*	Pigmentary glaucoma			H40.13*	Pigmentary glaucoma			H40.13*	Pigmentary glaucoma			H40.13*	Pigmentary glaucoma			H40.13*	Pigmentary glaucoma			H40.13*	Pigmentary glaucoma			H40.13*	Pigmentary glaucoma			H40.13*	Pigmentary glaucoma			H40.13*	Pigmentary glaucoma			H40.13*	Pigmentary glaucoma			H40.13*	Pigmentary glaucoma			H40.13*	Pigmentary glaucoma			H40.13*	Pigmentary glaucoma			H40.13*	Pigmentary glaucoma			H40.13*	Pigmentary glaucoma			H40.13*	Pigmentary glaucoma			H40.13*	Pigmentary glaucoma			H40.13*	Pigmentary glaucoma			H40.13*	Pigmentary glaucoma			H40.13*	Pigmentary glaucoma			H40.13*	Pigmentary glaucoma			H40.13*	Pigmentary glaucoma			H40.13*	Pigmentary glaucoma			H40.13*	Pigmentary glaucoma			H40.13*	Pigmentary glaucoma			H40.13*	Pigmentary glaucoma			H40.13*	Pigmentary glaucoma			H40.13*	Pigmentary glaucoma			H40.13*	Pigmentary glaucoma			H40.13*	Pigmentary glaucoma			H40.13*	Pigmentary glaucoma			H40.13*	Pigmentary glaucoma			H40.13*	Pigmentary glaucoma			H40.13*	Pigmentary glaucoma			H40.13*	Pigmentary glaucoma			H40.13*	Pigmentary glaucoma			H40.13*	Pigmentary glaucoma			H40.13*	Pigmentary glaucoma			H40.13*	Pigmentary glaucoma			H40.13*	Pigmentary glaucoma			H40.13*	Pigmentary glaucoma			H40.13*	Pigmentary glaucoma			H40.13*	Pigmentary glaucoma			H40.13*	Pigmentary glaucoma			H40.13*	Pigmentary glaucoma			H40.13*	Pigmentary glaucoma			H40.13*	Pigmentary glaucoma			H40.13*	Pigmentary glaucoma			H40.13*	Pigmentary glaucoma			H40.13*	Pigmentary glaucoma			H40.13*	Pigmentary glaucoma			H40.13*	Pigmentary glaucoma			H40.13*	Pigmentary glaucoma			H40.13*	Pigmentary glaucoma			H40.13*	Pigmentary glaucoma			H40.13*	Pigmentary glaucoma			H40.13*	Pigmentary glaucoma			H40.13*	Pigmentary glaucoma			H40.13*	Pigmentary glaucoma			H40.13*	Pigmentary glaucoma			H40.13*	Pigmentary glaucoma			H40.13*	Pigmentary glaucoma			H40.13*	Pigmentary glaucoma			H40.13*	Pigmentary glaucoma			H40.13*	Pigmentary glaucoma			H40.13*	Pigmentary glaucoma			H40.13*	Pigmentary glaucoma			H40.13*	Pigmentary glaucoma			H40.13*	Pigmentary glaucoma			H40.13*	Pigmentary glaucoma			H40.13*	Pigmentary glaucoma			H40.13*	Pigmentary glaucoma			H40.13*	Pigmentary glaucoma			H40.13*	Pigmentary glaucoma			H40.13*	Pigmentary glaucoma			H40.13*	Pigmentary glaucoma			H40.13*	Pigmentary glaucoma			H40.13*	Pigmentary glaucoma			H40.13*	Pigmentary glaucoma			H40.13*	Pigmentary glaucoma			H40.13*	Pigmentary glaucoma			H40.13*	Pigmentary glaucoma			H40.13*	Pigmentary glaucoma			H40.13*	Pigmentary glaucoma			H40.13*	Pigmentary glaucoma			H40.13*	Pigmentary glaucoma			H40.13*	Pigmentary glaucoma			H40.13*	Pigmentary glaucoma			H40.13*	Pigmentary glaucoma			H40.13*	Pigmentary glaucoma			H40.13*	Pigmentary glaucoma			H40.13*	Pigmentary glaucoma			H40.13*	Pigmentary glaucoma			H40.13*	Pigmentary glaucoma			H40.13*	Pigmentary glaucoma			H40.13*	Pigmentary glaucoma			H40.13*	Pigmentary glaucoma			H40.13*	Pigmentary glaucoma			H40.13*	Pigmentary glaucoma			H40.13*	Pigmentary glaucoma			H40.13*	Pigmentary glaucoma			H40.13*	Pigmentary glaucoma			H40.13*	Pigmentary glaucoma			H40.13*	Pigmentary glaucoma			H40.13*	Pigmentary glaucoma			H40.13*	Pigmentary glaucoma			H40.13*	Pigmentary glaucoma			H40.13*	Pigmentary glaucoma			H40.13*	Pigmentary glaucoma			H40.13*	Pigmentary glaucoma			H40.13*	Pigmentary glaucoma			H40.13*	Pigmentary glaucoma			H40.13*	Pigmentary glaucoma			H40.13*	Pigmentary glaucoma			H40.13*	Pigmentary glaucoma			H40.13*	Pigmentary glaucoma			H40.13*	Pigmentary glaucoma			H40.13*	Pigmentary glaucoma			H40.13*	Pigmentary glaucoma			H40.13*	Pigmentary glaucoma			H40.13*	Pigmentary glaucoma			H40.13*	Pigmentary glaucoma			H40.13*	Pigmentary glaucoma			H40.13*	Pigmentary glaucoma			H40.13*	Pigmentary glaucoma			H40.13*	Pigmentary glaucoma			H40.13*	Pigmentary glaucoma			H40.13*	Pigmentary glaucoma			H40.13*	Pigmentary glaucoma			H40.13*	Pigmentary glaucoma			H40.13*	Pigmentary glaucoma			H40.13*	Pigmentary glaucoma			H40.13*	Pigmentary glaucoma			H40.13*	Pigmentary glaucoma			H40.13*	Pigmentary glaucoma			H40.13*	Pigmentary glaucoma			H40.13*	Pigmentary glaucoma			H40.13*	Pigmentary glaucoma			H40.13*	Pigmentary glaucoma			H40.13*	Pigmentary glaucoma			H40.13*	Pigmentary glaucoma			H40.13*	Pigmentary glaucoma			H40.13*	Pigmentary glaucoma			H40.13*	Pigmentary glaucoma			H40.13*	Pigmentary glaucoma			H40.13*	Pigmentary glaucoma			H40.13*	Pigmentary glaucoma			H40.13*	Pigmentary glaucoma			H40.13*	Pigmentary glaucoma			H40.13*	Pigmentary glaucoma			H40.13*	Pigmentary glaucoma			H40.13*	Pigmentary glaucoma			H40.13*	Pigmentary glaucoma			H40.13*	Pigmentary glaucoma			H40.13*	Pigmentary glaucoma			H40.13*	Pigmentary glaucoma			H40.13*	Pigmentary glaucoma			H40.13*	Pigmentary glaucoma			H40.13*	Pigmentary glaucoma			H40.13*	Pigmentary glaucoma			H40.13*	Pigmentary glaucoma			H40.13*	Pigmentary glaucoma			H40.13*	Pigmentary glaucoma			H40.13*	Pigmentary glaucoma			H40.13*	Pigmentary glaucoma			H40.13*	Pigmentary glaucoma			H40.13*	Pigmentary glaucoma			H40.13*	Pigmentary glaucoma			H40.13*	Pigmentary glaucoma			H40.13*	Pigmentary glaucoma			H40.13*	Pigmentary glaucoma			H40.13*	Pigmentary glaucoma			H40.13*	Pigmentary glaucoma			H40.13*	Pigmentary glaucoma			H40.13*	Pigmentary glaucoma			H40.13*	Pigmentary glaucoma			H40.13*	Pigmentary glaucoma			H40.13*	Pigmentary glaucoma			H40.13*	Pigmentary glaucoma			H40.13*	Pigmentary glaucoma			H40.13*	Pigmentary glaucoma			H40.13*	Pigmentary glaucoma			H40.13*	Pigmentary glaucoma			H40.13*	Pigmentary glaucoma			H40.13*	Pigmentary glaucoma			H40.13*	Pigmentary glaucoma			H40.13*	Pigmentary glaucoma			H40.13*	Pigmentary glaucoma			H40.13*	Pigmentary glaucoma			H40.13*	Pigmentary glaucoma			H40.13*	Pigmentary glaucoma			H40.13*	Pigmentary glaucoma			H40.13*	Pigmentary glaucoma			H40.13*	Pigmentary glaucoma			H40.13*	Pigmentary glaucoma			H40.13*	Pigmentary glaucoma			H40.13*	Pigmentary glaucoma			H40.13*	Pigmentary glaucoma			H40.13*	Pigmentary glaucoma			H40.13*	Pigmentary glaucoma			H40.13*	Pigmentary glaucoma			H40.13*	Pigmentary glaucoma			H40.13*	Pigmentary glaucoma			H40.13*	Pigmentary glaucoma			H40.13*	Pigmentary glaucoma			H40.13*	Pigmentary glaucoma			H40.13*	Pigmentary glaucoma			H40.13*	Pigmentary glaucoma			H40.13*	Pigmentary glaucoma			H40.13*	Pigmentary glaucoma			H40.13*	Pigmentary glaucoma			H40.13*	Pigmentary glaucoma			H40.13*	Pigmentary glaucoma			H40.13*	Pigmentary glaucoma			H40.13*	Pigmentary glaucoma			H40.13*	Pigmentary glaucoma			H40.13*	Pigmentary glaucoma			H40.13*	Pigmentary glaucoma			H40.13*	Pigmentary glaucoma			H40.13*	Pigmentary glaucoma			H40.13*	Pigmentary glaucoma			H40.13*	Pigmentary glaucoma			H40.13*	Pigmentary glaucoma			H40.13*	Pigmentary glaucoma			H40.13*	Pigmentary glaucoma			H40.13*	Pigmentary glaucoma			H40.13*	Pigmentary glaucoma			H40.13*	Pigmentary glaucoma			H40.13*	Pigmentary glaucoma			H40.13*	Pigmentary glaucoma			H40.13*	Pigmentary glaucoma			H40.13*	Pigmentary glaucoma			H40.13*	Pigmentary glaucoma			H40.13*	Pigmentary glaucoma			H40.13*	Pigmentary glaucoma			H40.13*	Pigmentary glaucoma			H40.13*	Pigmentary glaucoma			H40.13*	Pigmentary glaucoma			H40.13*	Pigmentary glaucoma			H40.13*	Pigmentary glaucoma			H40.13*	Pigmentary glaucoma			H40.13*	Pigmentary glaucoma			H40.13*	Pigmentary glaucoma			H40.13*	Pigmentary glaucoma			H40.13*	Pigmentary glaucoma			H40.13*	Pigmentary glaucoma			H40.13*	Pigmentary glaucoma			H40.13*	Pigmentary glaucoma			H40.13*	Pigmentary glaucoma			H40.13*	Pigmentary glaucoma			H40.13*	Pigmentary glaucoma			H40.13*	Pigmentary glaucoma			H40.13*	Pigmentary glaucoma			H40.13*	Pigmentary glaucoma			H40.13*	Pigmentary glaucoma			H40.13*	Pigmentary glaucoma			H40.13*	Pigmentary glaucoma			H40.13*	Pigmentary glaucoma			H40.13*	Pigmentary glaucoma			H40.13*	Pigmentary glaucoma			H40.13*	Pigmentary glaucoma			H40.13*	Pigmentary glaucoma			H40.13*	Pigmentary glaucoma			H40.13*	Pigmentary glaucoma			H40.13*	Pigmentary glaucoma			H40.13*	Pigmentary glaucoma			H40.13*	Pigmentary glaucoma			H40.13*	Pigmentary glaucoma			H40.13*	Pigmentary glaucoma			H40.13*	Pigmentary glaucoma			H40.13*	Pigmentary glaucoma			H40.13*	Pigmentary glaucoma			H40.13*	Pigmentary glaucoma			H40.13*	Pigmentary glaucoma			H40.13*	Pigmentary glaucoma			H40.13*	Pigmentary glaucoma			H40.13*	Pigmentary glaucoma			H40.13*	Pigmentary glaucoma			H40.13*	Pigmentary glaucoma			H40.13*	Pigmentary glaucoma			H40.13*	Pigmentary glaucoma			H40.13*	Pigmentary glaucoma			H40.13*	Pigmentary glaucoma			H40.13*	Pigmentary glaucoma			H40.13*	Pigmentary glaucoma			H40.13*	Pigmentary glaucoma			H40.13*	Pigmentary glaucoma			H40.13*	Pigmentary glaucoma			H40.13*	Pigmentary glaucoma			H40.13*	Pigmentary glaucoma			H40.13*	Pigmentary glaucoma			H40.13*	Pigmentary glaucoma			H40.13*	Pigmentary glaucoma			H40.13*	Pigmentary glaucoma			H40.13*	Pigmentary glaucoma			H40.13*	Pigmentary glaucoma			H40.13*	Pigmentary glaucoma			H40.13*	Pigmentary glaucoma			H40.13*	Pigmentary glaucoma			H40.13*	Pigmentary glaucoma			H40.13*	Pigmentary glaucoma			H40.13*	Pigmentary glaucoma			H40.13*	Pigmentary glaucoma			H40.13*	Pigmentary glaucoma			H40.13*	Pigmentary glaucoma			H40.13*	Pigmentary glaucoma			H40.13*	Pigmentary glaucoma			H40.13*	Pigmentary glaucoma			H40.13*	Pigmentary glaucoma			H40.13*	Pigmentary glaucoma			H40.13*	Pigmentary glaucoma			H40.13*	Pigmentary glaucoma			H40.13*	Pigmentary glaucoma			H40.13*	Pigmentary glaucoma			H40.13*	Pigmentary glaucoma			H40.13*	Pigmentary glaucoma			H40.13*	Pigmentary glaucoma			H40.13*	Pigmentary glaucoma			H40.13*	Pigmentary glaucoma			H40.13*	Pigmentary glaucoma			H40.13*	Pigmentary glaucoma			H40.13*	Pigmentary glaucoma			H40.13*	Pigmentary glaucoma			H40.13*	Pigmentary glaucoma			H40.13*	Pigmentary glaucoma			H40.13*	Pigmentary glaucoma			H40.13*	Pigmentary glaucoma			H40.13*	Pigmentary glaucoma			H40.13*	Pigmentary glaucoma			H40.13*	Pigmentary glaucoma			H40.13*	Pigmentary glaucoma			H40.13*	Pigmentary glaucoma			H40.13*	Pigmentary glaucoma			H40.13*	Pigmentary glaucoma			H40.13*	Pigmentary glaucoma			H40.13*	Pigmentary glaucoma			H40.13*	Pigmentary glaucoma			H40.13*	Pigmentary glaucoma			H40.13*	Pigmentary glaucoma			H40.13*	Pigmentary glaucoma			H40.13*	Pigmentary glaucoma			H40.13*	Pigmentary glaucoma			H40.13*	Pigmentary glaucoma			H40.13*	Pigmentary glaucoma			H40.13*	Pigmentary glaucoma			H40.13*	Pigmentary glaucoma			H40.13*	Pigmentary glaucoma			H40.13*	Pigmentary glaucoma			H40.13*	Pigmentary glaucoma			H40.13*	Pigmentary glaucoma			H40.13*	Pigmentary glaucoma			H40.13*	Pigmentary glaucoma			H40.13*	Pigmentary glaucoma			H40.13*	Pigmentary glaucoma			H40.13*	Pigmentary glaucoma			H40.13*	Pigmentary glaucoma			H40.13*	Pigmentary glaucoma			H40.13*	Pigmentary glaucoma			H40.13*	Pigmentary glaucoma			H40.13*	Pigmentary glaucoma			H40.13*	Pigmentary glaucoma			H40.13*	Pigmentary glaucoma			H40.13*	Pigmentary glaucoma			H40.13*	Pigmentary glaucoma			H40.13*	Pigmentary glaucoma			H40.13*	Pigmentary glaucoma			H40.13*	Pigmentary glaucoma			H40.13*	Pigmentary glaucoma			H40.13*	Pigmentary glaucoma			H40.13*	Pigmentary glaucoma			H40.13*	Pigmentary glaucoma			H40.13*	Pigmentary glaucoma			H40.13*	Pigmentary glaucoma			H40.13*	Pigmentary glaucoma			H40.13*	Pigmentary glaucoma			H40.13*	Pigmentary glaucoma			H40.13*	Pigmentary glaucoma			H40.13*	Pigmentary glaucoma			H40.13*	Pigmentary glaucoma			H40.13*	Pigmentary glaucoma			H40.13*	Pigmentary glaucoma			H40.13*	Pigmentary glaucoma			H40.13*	Pigmentary glaucoma			H40.13*	Pigmentary glaucoma			H40.13*	Pigmentary glaucoma			H40.13*	Pigmentary glaucoma			H40.13*	Pigmentary glaucoma			H40.13*	Pigmentary glaucoma			H40.13*	Pigmentary glaucoma			H40.13*	Pigmentary glaucoma			H40.13*	Pigmentary glaucoma			H40.13*	Pigmentary glaucoma			H40.13*	Pigmentary glaucoma			H40.13*	Pigmentary glaucoma			H40.13*	Pigmentary glaucoma			H40.13*	Pigmentary glaucoma			H40.13*	Pigmentary glaucoma			H40.13*	Pigmentary glaucoma			H40.13*	Pigmentary glaucoma			H40.13*	Pigmentary glaucoma			H40.13*	Pigmentary glaucoma			H40.13*	Pigmentary glaucoma			H40.13*	Pigmentary glaucoma			H40.13*	Pigmentary glaucoma			H40.13*	Pigmentary glaucoma			H40.13*	Pigmentary glaucoma			H40.13*	Pigmentary glaucoma			H40.13*	Pigmentary glaucoma			H40.13*	Pigmentary glaucoma			H40.13*	Pigmentary glaucoma			H40.13*	Pigmentary glaucoma			H40.13*	Pigmentary glaucoma			H40.13*	Pigmentary glaucoma			H40.13*	Pigmentary glaucoma			H40.13*	Pigmentary glaucoma			H40.13*	Pigmentary glaucoma			H40.13*	Pigmentary glaucoma			H40.13*	Pigmentary glaucoma			H40.13*	Pigmentary glaucoma			H40.13*	Pigmentary glaucoma			H40.13*	Pigmentary glaucoma			H40.13*	Pigmentary glaucoma			H40.13*	Pigmentary glaucoma			H40.13*	Pigmentary glaucoma			H40.13*	Pigmentary glaucoma			H40.13*	Pigmentary glaucoma			H40.13*	Pigmentary glaucoma			H40.13*	Pigmentary glaucoma			H40.13*	Pigmentary glaucoma			H40.13*	Pigmentary glaucoma			H40.13*	Pigmentary glaucoma			H40.13*	Pigmentary glaucoma			H40.13*	Pigmentary glaucoma			H40.13*	Pigmentary glaucoma			H40.13*	Pigmentary glaucoma			H40.13*	Pigmentary glaucoma			H40.13*	Pigmentary glaucoma			H40.13*	Pigmentary glaucoma			H40.13*	Pigmentary glaucoma			H40.13*	Pigmentary glaucoma			H40.13*	Pigmentary glaucoma			H40.13*	Pigmentary glaucoma			H40.13*	Pigmentary glaucoma			H40.13*	Pigmentary glaucoma			H40.13*	Pigmentary glaucoma			H40.13*	Pigmentary glaucoma			H40.13*	Pigmentary glaucoma			H40.13*	Pigmentary glaucoma			H40.13*	Pigmentary glaucoma			H40.13*	Pigmentary glaucoma			H40.13*	Pigmentary glaucoma			H40.13*	Pigmentary glaucoma			H40.13*	Pigmentary glaucoma			H40.13*	Pigmentary glaucoma			H40.13*	Pigmentary glaucoma			H40.13*	Pigmentary glaucoma			H40.13*	Pigmentary glaucoma			H40.13*	Pigmentary glaucoma			H40.13*	Pigmentary glaucoma			H40.13*	Pigmentary glaucoma			H40.13*	Pigmentary glaucoma			H40.13*	Pigmentary glaucoma			H40.13*	Pigmentary glaucoma			H40.13*	Pigmentary glaucoma			H40.13*	Pigmentary glaucoma			H40.13*	Pigmentary glaucoma			H40.13*	Pigmentary glaucoma			H40.13*	Pigmentary glaucoma			H40.13*	Pigmentary glaucoma			H40.13*	Pigmentary glaucoma			H40.13*	Pigmentary glaucoma			H40.13*	Pigmentary glaucoma			H40.13*	Pigmentary glaucoma			H40.13*	Pigmentary glaucoma			H40.13*	Pigmentary glaucoma			H40.13*	Pigmentary glaucoma			H40.13*	Pigmentary glaucoma			H40.13*	Pigmentary glaucoma			H40.13*	Pigmentary glaucoma			H40.13*	Pigmentary glaucoma			H40.13*	Pigmentary glaucoma			H40.13*	Pigmentary glaucoma			H40.13*	Pigmentary glaucoma			H40.13*	Pigmentary glaucoma			H40.13*	Pigmentary glaucoma			H40.13*	Pigmentary glaucoma			H40.13*	Pigmentary glaucoma			H40.13*	Pigmentary glaucoma			H40.13*	Pigmentary glaucoma			H40.13*	Pigmentary glaucoma			H40.13*	Pigmentary glaucoma			H40.13*	Pigmentary glaucoma			H40.13*	Pigmentary glaucoma			H40.13*	Pigmentary glaucoma			H40.13*	Pigmentary glaucoma			H40.13*	Pigmentary glaucoma			H40.13*	Pigmentary glaucoma			H40.13*	Pigmentary glaucoma			H40.13*	Pigmentary glaucoma			H40.13*	Pigmentary glaucoma			H40.13*	Pigmentary glaucoma			H40.13*	Pigmentary glaucoma			H40.13*	Pigmentary glaucoma			H40.13*	Pigmentary glaucoma			H40.13*	Pigmentary glaucoma			H40.13*	Pigmentary glaucoma			H40.13*	Pigmentary glaucoma			H40.13*	Pigmentary glaucoma			H40.13*	Pigmentary glaucoma			H40.13*	Pigmentary glaucoma			H40.13*	Pigmentary glaucoma			H40.13*	Pigmentary glaucoma			H40.13*	Pigmentary glaucoma			H40.13*	Pigmentary glaucoma			H40.13*	Pigmentary glaucoma			H40.13*	Pigmentary glaucoma			H40.13*	Pigmentary glaucoma			H40.13*	Pigmentary glaucoma			H40.13*	Pigmentary glaucoma			H40.13*	Pigmentary glaucoma			H40.13*	Pigmentary glaucoma			H40.13*	Pigmentary glaucoma			H40.13*	Pigmentary glaucoma			H40.13*	Pigmentary glaucoma			H40.13*	Pigmentary glaucoma			H40.13*	Pigmentary glaucoma			H40.13*	Pigmentary glaucoma			H40.13*	Pigmentary glaucoma			H40.13*	Pigmentary glaucoma			H40.13*	Pigmentary glaucoma			H40.13*	Pigmentary glaucoma			H40.13*	Pigmentary glaucoma			H40.13*	Pigmentary glaucoma			H40.13*	Pigmentary glaucoma			H40.13*	Pigmentary glaucoma			H40.13*	Pigmentary glaucoma			H40.13*	Pigmentary glaucoma			H40.13*	Pigmentary glaucoma			H40.13*	Pigmentary glaucoma			H40.13*	Pigmentary glaucoma			H40.13*	Pigmentary glaucoma			H40.13*	Pigmentary glaucoma			H40.13*	Pigmentary glaucoma			H40.13*	Pigmentary glaucoma			H40.13*	Pigmentary glaucoma			H40.13*	Pigmentary glaucoma			H40.13*	Pigmentary glaucoma			H40.13*	Pigmentary glaucoma			H40.13*	Pigmentary glaucoma			H40.13*	Pigmentary glaucoma			H40.13*	Pigmentary glaucoma			H40.13*	Pigmentary glaucoma			H40.13*	Pigmentary glaucoma			H40.13*	Pigmentary glaucoma			H40.13*	Pigmentary glaucoma			H40.13*	Pigmentary glaucoma			H40.13*	Pigmentary glaucoma			H40.13*	Pigmentary glaucoma			H40.13*	Pigmentary glaucoma			H40.13*	Pigmentary glaucoma			H40.13*	Pigmentary glaucoma			H40.13*	Pigmentary glaucoma			H40.13*	Pigmentary glaucoma			H40.13*	Pigmentary glaucoma			H40.13*	Pigmentary glaucoma			H40.13*	Pigmentary glaucoma			H40.13*	Pigmentary glaucoma			H40.13*	Pigmentary glaucoma			H40.13*	Pigmentary glaucoma			H40.13*	Pigmentary glaucoma			H40.13*	Pigmentary glaucoma			H40.13*	Pigmentary glaucoma			H40.13*	Pigmentary glaucoma			H40.13*	Pigmentary glaucoma			H40.13*	Pigmentary glaucoma			H40.13*	Pigmentary glaucoma			H40.13*	Pigmentary glaucoma			H40.13*	Pigmentary glaucoma			H40.13*	Pigmentary glaucoma			H40.13*	Pigmentary glaucoma			H40.13*	Pigmentary glaucoma			H40.13*	Pigmentary glaucoma			H40.13*	Pigmentary glaucoma			H40.13*	Pigmentary glaucoma			H40.13*	Pigmentary glaucoma			H40.13*	Pigmentary glaucoma			H40.13*	Pigmentary glaucoma			H40.13*	Pigmentary glaucoma			H40.13*	Pigmentary glaucoma			H40.13*	Pigmentary glaucoma			H40.13*	Pigmentary glaucoma			H40.13*	Pigmentary glaucoma			H40.13*	Pigmentary glaucoma			H40.13*	Pigmentary glaucoma			H40.13*	Pigmentary glaucoma			H40.13*	Pigmentary glaucoma			H40.13*	Pigmentary glaucoma			H40.13*	Pigmentary glaucoma			H40.13*	Pigmentary glaucoma			H40.13*	Pigmentary glaucoma			H40.13*	Pigmentary glaucoma			H40.13*	Pigmentary glaucoma			H40.13*	Pigmentary glaucoma			H40.13*	Pigmentary glaucoma			H40.13*	Pigmentary glaucoma			H40.13*	Pigmentary glaucoma			H40.13*	Pigmentary glaucoma			H40.13*	Pigmentary glaucoma			H40.13*	Pigmentary glaucoma			H40.13*	Pigmentary glaucoma			H40.13*	Pigmentary glaucoma			H40.13*	Pigmentary glaucoma			H40.13*	Pigmentary glaucoma			H40.13*	Pigmentary glaucoma			H40.13*	Pigmentary glaucoma			H40.13*	Pigmentary glaucoma			H40.13*	Pigmentary glaucoma			H40.13*	Pigmentary glaucoma			H40.13*	Pigmentary glaucoma			H40.13*	Pigmentary glaucoma			H40.13*	Pigmentary glaucoma			H40.13*	Pigmentary glaucoma			H40.13*	Pigmentary glaucoma			H40.13*	Pigmentary glaucoma			H40.13*	Pigmentary glaucoma			H40.13*	Pigmentary glaucoma			H40.13*	Pigmentary glaucoma			H40.13*	Pigmentary glaucoma			H40.13*	Pigmentary glaucoma			H40.13*	Pigmentary glaucoma			H40.13*	Pigmentary glaucoma			H40.13*	Pigmentary glaucoma			H40.13*	Pigmentary glaucoma			H40.13*	Pigmentary glaucoma			H40.13*	Pigmentary glaucoma			H40.13*	Pigmentary glaucoma			H40.13*	Pigmentary glaucoma			H40.13*	Pigmentary glaucoma			H40.13*	Pigmentary glaucoma			H40.13*	Pigmentary glaucoma			H40.13*	Pigmentary glaucoma			H40.13*	Pigmentary glaucoma			H40.13*	Pigmentary glaucoma			H40.13*	Pigmentary glaucoma			H40.13*	Pigmentary glaucoma			H40.13*	Pigmentary glaucoma			H40.13*	Pigmentary glaucoma			H40.13*	Pigmentary glaucoma			H40.13*	Pigmentary glaucoma			H40.13*	Pigmentary glaucoma			H40.13*	Pigmentary glaucoma			H40.13*	Pigmentary glaucoma			H40.13*	Pigmentary glaucoma			H40.13*	Pigmentary glaucoma			H40.13*	Pigmentary glaucoma			H40.13*	Pigmentary glaucoma			H40.13*	Pigmentary glaucoma			H40.13*	Pigmentary glaucoma			H40.13*	Pigmentary glaucoma			H40.13*	Pigmentary glaucoma			H40.13*	Pigmentary glaucoma			H40.13*	Pigmentary glaucoma			H40.13*	Pigmentary glaucoma			H40.13*	Pigmentary glaucoma			H40.13*	Pigmentary glaucoma			H40.13*	Pigmentary glaucoma			H40.13*	Pigmentary glaucoma			H40.13*	Pigmentary glaucoma			H40.13*	Pigmentary glaucoma			H40.13*	Pigmentary glaucoma			H40.13*	Pigmentary glaucoma			H40.13*	Pigmentary glaucoma			H40.13*	Pigmentary glaucoma			H40.13*	Pigmentary glaucoma			H40.13*	Pigmentary glaucoma			H40.13*	Pigmentary glaucoma			H40.13*	Pigmentary glaucoma			H40.13*	Pigmentary glaucoma			H40.13*	Pigmentary glaucoma			H40.13*	Pigmentary glaucoma			H40.13*	Pigmentary glaucoma			H40.13*	Pigmentary glaucoma			H40.13*	Pigmentary glaucoma			H40.13*	Pigmentary glaucoma			H40.13*	Pigmentary glaucoma			H40.13*	Pigmentary glaucoma			H40.13*	Pigmentary glaucoma			H40.13*	Pigmentary glaucoma			H40.13*	Pigmentary glaucoma			H40.13*	Pigmentary glaucoma			H40.13*	Pigmentary glaucoma			H40.13*	Pigmentary glaucoma			H40.13*	Pigmentary glaucoma			H40.13*	Pigmentary glaucoma			H40.13*	Pigmentary glaucoma			H40.13*	Pigmentary glaucoma			H40.13*	Pigmentary glaucoma			H40.13*	Pigmentary glaucoma			H40.13*	Pigmentary glaucoma			H40.13*	Pigmentary glaucoma			H40.13*	Pigmentary glaucoma			H40.13*	Pigmentary glaucoma			H40.13*	Pigmentary glaucoma			H40.13*	Pigmentary glaucoma			H40.13*	Pigmentary glaucoma			H40.13*	Pigmentary glaucoma			H40.13*	Pigmentary glaucoma			H40.13*	Pigmentary glaucoma			H40.13*	Pigmentary glaucoma			H40.13*	Pigmentary glaucoma			H40.13*	Pigmentary glaucoma			H40.13*	Pigmentary glaucoma			H40.13*	Pigmentary glaucoma			H40.13*	Pigmentary glaucoma			H40.13*	Pigmentary glaucoma			H40.13*	Pigmentary glaucoma			H40.13*	Pigmentary glaucoma			H40.13*	Pigmentary glaucoma			H40.13*	Pigmentary glaucoma			H40.13*	Pigmentary glaucoma			H40.13*	Pigmentary glaucoma			H40.13*	Pigmentary glaucoma			H40.13*	Pigmentary glaucoma			H40.13*	Pigmentary glaucoma			H40.13*	Pigmentary glaucoma			H40.13*	Pigmentary glaucoma			H40.13*	Pigmentary glaucoma			H40.13*	Pigmentary glaucoma			H40.13*	Pigmentary glaucoma			H40.13*	Pigmentary glaucoma			H40.13*	Pigmentary glaucoma			H40.13*	Pigmentary glaucoma			H40.13*	Pigmentary glaucoma			H40.13*	Pigmentary glaucoma			H40.13*	Pigmentary glaucoma			H40.13*	Pigmentary glaucoma			H40.13*	Pigmentary glaucoma			H40.13*	Pigmentary glaucoma			H40.13*	Pigmentary glaucoma			H40.13*	Pigmentary glaucoma			H40.13*	Pigmentary glaucoma			H40.13*	Pigmentary glaucoma			H40.13*	Pigmentary glaucoma			H40.13*	Pigmentary glaucoma			H40.13*	Pigmentary glaucoma			H40.13*	Pigmentary glaucoma			H40.13*	Pigmentary glaucoma			H40.13*	Pigmentary glaucoma			H40.13*	Pigmentary glaucoma			H40.13*	Pigmentary glaucoma			H40.13*	Pigmentary glaucoma			H40.13*	Pigmentary glaucoma			H40.13*	Pigmentary glaucoma			H40.13*	Pigmentary glaucoma			H40.13*	Pigmentary glaucoma			H40.13*	Pigmentary glaucoma			H40.13*	Pigmentary glaucoma			H40.13*	Pigmentary glaucoma			H40.13*	Pigmentary glaucoma			H40.13*	Pigmentary glaucoma			H40.13*	Pigmentary glaucoma			H40.13*	Pigmentary glaucoma			H40.13*	Pigmentary glaucoma			H40.13*	Pigmentary glaucoma			H40.13*	Pigmentary glaucoma			H40.13*	Pigmentary glaucoma			H40.13*	Pigmentary glaucoma			H40.13*	Pigmentary glaucoma			H40.13*	Pigmentary glaucoma			H40.13*	Pigmentary glaucoma			H40.13*	Pigmentary glaucoma			H40.13*	Pigmentary glaucoma			H40.13*	Pigmentary glaucoma			H40.13*	Pigmentary glaucoma			H40.13*	Pigmentary glaucoma			H40.13*	Pigmentary glaucoma			H40.13*	Pigmentary glaucoma			H40.13*	Pigmentary glaucoma			H40.13*	Pigmentary glaucoma			H40.13*	Pigmentary glaucoma			H40.13*	Pigmentary glaucoma			H40.13*	Pigmentary glaucoma			H40.13*	Pigmentary glaucoma			H40.13*	Pigmentary glaucoma			H40.13*	Pigmentary glaucoma			H40.13*	Pigmentary glaucoma			H40.13*	Pigmentary glaucoma			H40.13*	Pigmentary glaucoma			H40.13*	Pigmentary glaucoma			H40.13*	Pigmentary glaucoma			H40.13*	Pigmentary glaucoma			H40.13*	Pigmentary glaucoma			H40.13*	Pigmentary glaucoma			H40.13*	Pigmentary glaucoma			H40.13*	Pigmentary glaucoma			H40.13*	Pigmentary glaucoma			H40.13*	Pigmentary glaucoma			H40.13*	Pigmentary glaucoma			H40.13*	Pigmentary glaucoma			H40.13*	Pigmentary glaucoma			H40.13*	Pigmentary glaucoma			H40.13*	Pigmentary glaucoma			H40.13*	Pigmentary glaucoma			H40.13*	Pigmentary glaucoma			H40.13*	Pigmentary glaucoma			H40.13*	Pigmentary glaucoma			H40.13*	Pigmentary glaucoma			H40.13*	Pigmentary glaucoma			H40.13*	Pigmentary glaucoma			H40.13*	Pigmentary glaucoma			H40.13*	Pigmentary glaucoma			H40.13*	Pigmentary glaucoma			H40.13*	Pigmentary glaucoma			H40.13*	Pigmentary glaucoma			H40.13*	Pigmentary glaucoma			H40.13*	Pigmentary glaucoma			H40.13*	Pigmentary glaucoma			H40.13*	Pigmentary glaucoma			H40.13*	Pigmentary glaucoma			H40.13*	Pigmentary glaucoma			H40.13*	Pigmentary glaucoma			H40.13*	Pigmentary glaucoma			H40.13*	Pigmentary glaucoma			H40.13*	Pigmentary glaucoma			H40.13*	Pigmentary glaucoma			H40.13*	Pigmentary glaucoma			H40.13*	Pigmentary glaucoma			H40.13*	Pigmentary glaucoma			H40.13*	Pigmentary glaucoma			H40.13*	Pigmentary glaucoma			H40.13*	Pigmentary glaucoma			H40.13*	Pigmentary glaucoma			H40.13*	Pigmentary glaucoma			H40.13*	Pigmentary glaucoma			H40.13*	Pigmentary glaucoma			H40.13*	Pigmentary glaucoma			H40.13*	Pigmentary glaucoma			H40.13*	Pigmentary glaucoma			H40.13*	Pigmentary glaucoma			H40.13*	Pigmentary glaucoma			H40.13*	Pigmentary glaucoma			H40.13*	Pigmentary glaucoma			H40.13*	Pigmentary glaucoma			H40.13*	Pigmentary glaucoma			H40.13*	Pigmentary glaucoma			H40.13*	Pigmentary glaucoma			H40.13*	Pigmentary glaucoma			H40.13*	Pigmentary glaucoma			H40.13*	Pigmentary glaucoma			H40.13*	Pigmentary glaucoma			H40.13*	Pigmentary glaucoma			H40.13*	Pigmentary glaucoma			H40.13*	Pigmentary glaucoma			H40.13*	Pigmentary glaucoma			H40.13*	Pigmentary glaucoma			H40.13*	Pigmentary glaucoma			H40.13*	Pigmentary glaucoma			H40.13*	Pigmentary glaucoma			H40.13*	Pigmentary glaucoma			H40.13*	Pigmentary glaucoma			H40.13*	Pigmentary glaucoma			H40.13*	Pigmentary glaucoma			H40.13*	Pigmentary glaucoma			H40.13*	Pigmentary glaucoma			H40.13*	Pigmentary glaucoma			H40.13*	Pigmentary glaucoma			H40.13*	Pigmentary glaucoma			H40.13*	Pigmentary glaucoma			H40.13*	Pigmentary glaucoma			H40.13*	Pigmentary glaucoma			H40.13*	Pigmentary glaucoma			H40.13*	Pigmentary glaucoma			H40.13*	Pigmentary glaucoma			H40.13*	Pigmentary glaucoma			H40.13*	Pigmentary glaucoma			H40.13*	Pigmentary glaucoma			H40.13*	Pigmentary glaucoma			H40.13*	Pigmentary glaucoma			H40.13*	Pigmentary glaucoma			H40.13*	Pigmentary glaucoma			H40.13*	Pigmentary glaucoma			H40.13*	Pigmentary glaucoma			H40.13*	Pigmentary glaucoma			H40.13*	Pigmentary glaucoma			H40.13*	Pigmentary glaucoma			H40.13*	Pigmentary glaucoma			H40.13*	Pigmentary glaucoma			H40.13*	Pigmentary glaucoma			H40.13*	Pigmentary glaucoma			H40.13*	Pigmentary glaucoma			H40.13*	Pigmentary glaucoma			H40.13*	Pigmentary glaucoma			H40.13*	Pigmentary glaucoma			H40.13*	Pigmentary glaucoma			H40.13*	Pigmentary glaucoma			H40.13*	Pigmentary glaucoma			H40.13*	Pigmentary glaucoma			H40.13*	Pigmentary glaucoma			H40.13*	Pigmentary glaucoma			H40.13*	Pigmentary glaucoma			H40.13*	Pigmentary glaucoma			H40.13*	Pigmentary glaucoma			H40.13*	Pigmentary glaucoma			H40.13*	Pigmentary glaucoma			H40.13*	Pigmentary glaucoma			H40.13*	Pigmentary glaucoma			H40.13*	Pigmentary glaucoma			H40.13*	Pigmentary glaucoma			H40.13*	Pigmentary glaucoma			H40.13*	Pigmentary glaucoma			H40.13*	Pigmentary glaucoma			H40.13*	Pigmentary glaucoma			H40.13*	Pigmentary glaucoma			H40.13*	Pigmentary glaucoma			H40.13*	Pigmentary glaucoma			H40.13*	Pigmentary glaucoma			H40.13*	Pigmentary glaucoma			H40.13*	Pigmentary glaucoma			H40.13*	Pigmentary glaucoma			H40.13*	Pigmentary glaucoma			H40.13*	Pigmentary glaucoma			H40.13*	Pigmentary glaucoma			H40.13*	Pigmentary glaucoma			H40.13*	Pigmentary glaucoma			H40.13*	Pigmentary glaucoma			H40.13*	Pigmentary glaucoma			H40.13*	Pigmentary glaucoma			H40.13*	Pigmentary glaucoma			H40.13*	Pigmentary glaucoma			H40.13*	Pigmentary glaucoma			H40.13*	Pigmentary glaucoma			H40.13*	Pigmentary glaucoma			H40.13*	Pigmentary glaucoma			H40.13*	Pigmentary glaucoma			H40.13*	Pigmentary glaucoma			H40.13*	Pigmentary glaucoma			H40.13*	Pigmentary glaucoma			H40.13*	Pigmentary glaucoma			H40.13*	Pigmentary glaucoma			H40.13*	Pigmentary glaucoma			H40.13*	Pigmentary glaucoma			H40.13*	Pigmentary glaucoma			H40.13*	Pigmentary glaucoma			H40.13*	Pigmentary glaucoma			H40.13*	Pigmentary glaucoma			H40.13*	Pigmentary glaucoma			H40.13*	Pigmentary glaucoma			H40.13*	Pigmentary glaucoma			H40.13*	Pigmentary glaucoma			H40.13*	Pigmentary glaucoma			H40.13*	Pigmentary glaucoma			H40.13*	Pigmentary glaucoma			H40.13*	Pigmentary glaucoma			H40.13*	Pigmentary glaucoma			H40.13*	Pigmentary glaucoma			H40.13*	Pigmentary glaucoma			H40.13*	Pigmentary glaucoma			H40.13*	Pigmentary glaucoma			H40.13*	Pigmentary glaucoma			H40.13*	Pigmentary glaucoma			H40.13*	Pigmentary glaucoma			H40.13*	Pigmentary glaucoma			H40.13*	Pigmentary glaucoma			H40.13*	Pigmentary glaucoma			H40.13*	Pigmentary glaucoma			H40.13*	Pigmentary glaucoma			H40.13*	Pigmentary glaucoma			H40.13*	Pigmentary glaucoma			H40.13*	Pigmentary glaucoma			H40.13*	Pigmentary glaucoma			H40.13*	Pigmentary glaucoma			H40.13*	Pigmentary glaucoma			H40.13*	Pigmentary glaucoma			H40.13*	Pigmentary glaucoma			H40.13*	Pigmentary glaucoma			H40.13*	Pigmentary glaucoma			H40.13*	Pigmentary glaucoma			H40.13*	Pigmentary glaucoma			H40.13*	Pigmentary glaucoma			H40.13*	Pigmentary glaucoma			H40.13*	Pigmentary glaucoma			H40.13*	Pigmentary glaucoma			H40.13*	Pigmentary glaucoma			H40.13*	Pigmentary glaucoma			H40.13*	Pigmentary glaucoma			H40.13*	Pigmentary glaucoma			H40.13*	Pigmentary glaucoma			H40.13*	Pigmentary glaucoma			H40.13*	Pigmentary glaucoma			H40.13*	Pigmentary glaucoma			H40.13*	Pigmentary glaucoma			H40.13*	Pigmentary glaucoma			H40.13*	Pigmentary glaucoma			H40.13*	Pigmentary glaucoma			H40.13*	Pigmentary glaucoma			H40.13*	Pigmentary glaucoma			H40.13*	Pigmentary glaucoma			H40.13*	Pigmentary glaucoma			H40.13*	Pigmentary glaucoma			H40.13*	Pigmentary glaucoma			H40.13*	Pigmentary glaucoma			H40.13*	Pigmentary glaucoma			H40.13*	Pigmentary glaucoma			H40.13*	Pigmentary glaucoma			H40.13*	Pigmentary glaucoma			H40.13*	Pigmentary glaucoma			H40.13*	Pigmentary glaucoma			H40.13*	Pigmentary glaucoma			H40.13*	Pigmentary glaucoma			H40.13*	Pigmentary glaucoma			H40.13*	Pigmentary glaucoma			H40.13*	Pigmentary glaucoma			H40.13*	Pigmentary glaucoma			H40.13*	Pigmentary glaucoma			H40.13*	Pigmentary glaucoma			H40.13*	Pigmentary glaucoma			H40.13*	Pigmentary glaucoma			H40.13*	Pigmentary glaucoma			H40.13*	Pigmentary glaucoma			H40.13*	Pigmentary glaucoma			H40.13*	Pigmentary glaucoma			H40.13*	Pigmentary glaucoma			H40.13*	Pigmentary glaucoma			H40.13*	Pigmentary glaucoma			H40.13*	Pigmentary glaucoma			H40.13*	Pigmentary glaucoma			H40.13*	Pigmentary glaucoma			H40.13*	Pigmentary glaucoma			H40.13*	Pigmentary glaucoma			H40.13*	Pigmentary glaucoma			H40.13*	Pigmentary glaucoma			H40.13*	Pigmentary glaucoma			H40.13*	Pigmentary glaucoma			H40.13*	Pigmentary glaucoma			H40.13*	Pigmentary glaucoma			H40.13*	Pigmentary glaucoma			H40.13*	Pigmentary glaucoma			H40.13*	Pigmentary glaucoma			H40.13*	Pigmentary glaucoma			H40.13*	Pigmentary glaucoma			H40.13*	Pigmentary glaucoma			H40.13*	Pigmentary glaucoma			H40.13*	Pigmentary glaucoma			H40.13*	Pigmentary glaucoma			H40.13*	Pigmentary glaucoma			H40.13*	Pigmentary glaucoma			H40.13*	Pigmentary glaucoma			H40.13*	Pigmentary glaucoma			H40.13*	Pigmentary glaucoma			H40.13*	Pigmentary glaucoma			H40.13*	Pigmentary glaucoma			H40.13*	Pigmentary glaucoma			H40.13*	Pigmentary glaucoma			H40.13*	Pigmentary glaucoma			H40.13*	Pigmentary glaucoma			H40.13*	Pigmentary glaucoma			H40.13*	Pigmentary glaucoma			H40.13*	Pigmentary glaucoma			H40.13*	Pigmentary glaucoma			H40.13*	Pigmentary glaucoma			H40.13*	Pigmentary glaucoma			H40.13*	Pigmentary glaucoma			H40.13*	Pigmentary glaucoma			H40.13*	Pigmentary glaucoma			H40.13*	Pigmentary glaucoma			H40.13*	Pigmentary glaucoma			H40.13*	Pigmentary glaucoma			H40.13*	Pigmentary glaucoma			H40.13*	Pigmentary glaucoma			H40.13*	Pigmentary glaucoma			H40.13*	Pigmentary glaucoma			H40.13*	Pigmentary glaucoma			H40.13*	Pigmentary glaucoma			H40.13*	Pigmentary glaucoma			H40.13*	Pigmentary glaucoma			H40.13*	Pigmentary glaucoma			H40.13*	Pigmentary glaucoma			H40.13*	Pigmentary glaucoma			H40.13*	Pigmentary glaucoma			H40.13*	Pigmentary glaucoma			H40.13*	Pigmentary glaucoma			H40.13*	Pigmentary glaucoma			H40.13*	Pigmentary glaucoma			H40.13*	Pigmentary glaucoma			H40.13*	Pigmentary glaucoma			H40.13*	Pigmentary glaucoma			H40.13*	Pigmentary glaucoma			H40.13*	Pigmentary glaucoma			H40.13*	Pigmentary glaucoma			H40.13*	Pigmentary glaucoma			H40.13*	Pigmentary glaucoma			H40.13*	Pigmentary glaucoma			H40.13*	Pigmentary glaucoma			H40.13*	Pigmentary glaucoma			H40.13*	Pigmentary glaucoma			H40.13*	Pigmentary glaucoma			H40.13*	Pigmentary glaucoma			H40.13*	Pigmentary glaucoma			H40.13*	Pigmentary glaucoma			H40.13*	Pigmentary glaucoma			H40.13*	Pigmentary glaucoma			H40.13*	Pigmentary glaucoma			H40.13*	Pigmentary glaucoma			H40.13*	Pigmentary glaucoma			H40.13*	Pigmentary glaucoma			H40.13*	Pigmentary glaucoma			H40.13*	Pigmentary glaucoma			H40.13*	Pigmentary glaucoma			H40.13*	Pigmentary glaucoma			H40.13*	Pigmentary glaucoma			H40.13*	Pigmentary glaucoma			H40.13*	Pigmentary glaucoma			H40.13*	Pigmentary glaucoma			H40.13*	Pigmentary glaucoma			H40.13*	Pigmentary glaucoma			H40.13*	Pigmentary glaucoma			H40.13*	Pigmentary glaucoma			H40.13*	Pigmentary glaucoma			H40.13*	Pigmentary glaucoma			H40.13*	Pigmentary glaucoma			H40.13*	Pigmentary glaucoma			H40.13*	Pigmentary glaucoma			H40.13*	Pigmentary glaucoma			H40.13*	Pigmentary glaucoma			H40.13*	Pigmentary glaucoma			H40.13*	Pigmentary glaucoma			H40.13*	Pigmentary glaucoma			H40.13*	Pigmentary glaucoma			H40.13*	Pigmentary glaucoma			H40.13*	Pigmentary glaucoma			H40.13*	Pigmentary glaucoma			H40.13*	Pigmentary glaucoma			H40.13*	Pigmentary glaucoma			H40.13*	Pigmentary glaucoma			H40.13*	Pigmentary glaucoma			H40.13*	Pigmentary glaucoma			H40.13*	Pigmentary glaucoma			H40.13*	Pigmentary glaucoma			H40.13*	Pigmentary glaucoma			H40.13*	Pigmentary glaucoma			H40.13*	Pigmentary glaucoma			H40.13*	Pigmentary glaucoma			H40.13*	Pigmentary glaucoma			H40.13*	Pigmentary glaucoma			H40.13*	Pigmentary glaucoma			H40.13*	Pigmentary glaucoma			H40.13*	Pigmentary glaucoma			H40.13*	Pigmentary glaucoma			H40.13*	Pigmentary glaucoma			H40.13*	Pigmentary glaucoma			H40.13*	Pigmentary glaucoma			H40.13*	Pigmentary glaucoma			H40.13*	Pigmentary glaucoma			H40.13*	Pigmentary glaucoma			H40.13*	Pigmentary glaucoma			H40.13*	Pigmentary glaucoma			H40.13*	Pigmentary glaucoma			H40.13*	Pigmentary glaucoma			H40.13*	Pigmentary glaucoma			H40.13*	Pigmentary glaucoma			H40.13*	Pigmentary glaucoma			H40.13*	Pigmentary glaucoma			H40.13*	Pigmentary glaucoma			H40.13*	Pigmentary glaucoma			H40.13*	Pigmentary glaucoma			H40.13*	Pigmentary glaucoma			H40.13*	Pigmentary glaucoma			H40.13*	Pigmentary glaucoma			H40.13*	Pigmentary glaucoma			H40.13*	Pigmentary glaucoma			H40.13*	Pigmentary glaucoma			H40.13*	Pigmentary glaucoma			H40.13*	Pigmentary glaucoma			H40.13*	Pigmentary glaucoma			H40.13*	Pigmentary glaucoma			H40.13*	Pigmentary glaucoma			H40.13*	Pigmentary glaucoma			H40.13*	Pigmentary glaucoma			H40.13*	Pigmentary glaucoma			H40.13*	Pigmentary glaucoma			H40.13*	Pigmentary glaucoma			H40.13*	Pigmentary glaucoma			H40.13*	Pigmentary glaucoma			H40.13*	Pigmentary glaucoma			H40.13*	Pigmentary glaucoma			H40.13*	Pigmentary glaucoma			H40.13*	Pigmentary glaucoma			H40.13*	Pigmentary glaucoma			H40.13*	Pigmentary glaucoma			H40.13*	Pigmentary glaucoma			H40.13*	Pigmentary glaucoma			H40.13*	Pigmentary glaucoma			H40.13*	Pigmentary glaucoma			H40.13*	Pigmentary glaucoma			H40.13*	Pigmentary glaucoma			H40.13*	Pigmentary glaucoma			H40.13*	Pigmentary glaucoma			H40.13*	Pigmentary glaucoma			H40.13*	Pigmentary glaucoma			H40.13*	Pigmentary glaucoma			H40.13*	Pigmentary glaucoma			H40.13*	Pigmentary glaucoma			H40.13*	Pigmentary glaucoma			H40.13*	Pigmentary glaucoma			H40.13*	Pigmentary glaucoma			H40.13*	Pigmentary glaucoma			H40.13*	Pigmentary glaucoma			H40.13*	Pigmentary glaucoma			H40.13*	Pigmentary glaucoma			H40.13*	Pigmentary glaucoma			H40.13*	Pigmentary glaucoma			H40.13*	Pigmentary glaucoma			H40.13*	Pigmentary glaucoma			H40.13*	Pigmentary glaucoma			H40.13*	Pigmentary glaucoma			H40.13*	Pigmentary glaucoma			H40.13*	Pigmentary glaucoma			H40.13*	Pigmentary glaucoma			H40.13*	Pigmentary glaucoma			H40.13*	Pigmentary glaucoma			H40.13*	Pigmentary glaucoma			H40.13*	Pigmentary glaucoma			H40.13*	Pigmentary glaucoma			H40.13*	Pigmentary glaucoma			H40.13*	Pigmentary glaucoma			H40.13*	Pigmentary glaucoma			H40.13*	Pigmentary glaucoma			H40.13*	Pigmentary glaucoma			H40.13*	Pigmentary glaucoma			H40.13*	Pigmentary glaucoma			H40.13*	Pigmentary glaucoma			H40.13*	Pigmentary glaucoma			H40.13*	Pigmentary glaucoma			H40.13*	Pigmentary glaucoma			H40.13*	Pigmentary glaucoma			H40.13*	Pigmentary glaucoma			H40.13*	Pigmentary glaucoma			H40.13*	Pigmentary glaucoma			H40.13*	Pigmentary glaucoma			H40.13*	Pigmentary glaucoma			H40.13*	Pigmentary glaucoma			H40.13*	Pigmentary glaucoma			H40.13*	Pigmentary glaucoma			H40.13*	Pigmentary glaucoma			H40.13*	Pigmentary glaucoma			H40.13*	Pigmentary glaucoma			H40.13*	Pigmentary glaucoma			H40.13*	Pigmentary glaucoma			H40.13*	Pigmentary glaucoma			H40.13*	Pigmentary glaucoma			H40.13*	Pigmentary glaucoma			H40.13*	Pigmentary glaucoma			H40.13*	Pigmentary glaucoma			H40.13*	Pigmentary glaucoma			H40.13*	Pigmentary glaucoma			H40.13*	Pigmentary glaucoma			H40.13*	Pigmentary glaucoma			H40.13*	Pigmentary glaucoma			H40.13*	Pigmentary glaucoma			H40.13*	Pigmentary glaucoma			H40.13*	Pigmentary glaucoma			H40.13*	Pigmentary glaucoma			H40.13*	Pigmentary glaucoma			H40.13*	Pigmentary glaucoma			H40.13*	Pigmentary glaucoma			H40.13*	Pigmentary glaucoma			H40.13*	Pigmentary glaucoma			H40.13*	Pigmentary glaucoma			H40.13*	Pigmentary glaucoma			H40.13*	Pigmentary glaucoma			H40.13*	Pigmentary glaucoma			H40.13*	Pigmentary glaucoma			H40.13*	Pigmentary glaucoma			H40.13*	Pigmentary glaucoma			H40.13*	Pigmentary glaucoma			H40.13*	Pigmentary glaucoma			H40.13*	Pigmentary glaucoma			H40.13*	Pigmentary glaucoma			H40.13*	Pigmentary glaucoma			H40.13*	Pigmentary glaucoma			H40.13*	Pigmentary glaucoma			H40.13*	Pigmentary glaucoma			H40.13*	Pigmentary glaucoma			H40.13*	Pigmentary glaucoma			H40.13*	Pigmentary glaucoma			H40.13*	Pigmentary glaucoma			H40.13*	Pigmentary glaucoma			H40.13*	Pigmentary glaucoma			H40.13*	Pigmentary glaucoma			H40.13*	Pigmentary glaucoma			H40.13*	Pigmentary glaucoma			H40.13*	Pigmentary glaucoma			H40.13*	Pigmentary glaucoma			H40.13*	Pigmentary glaucoma			H40.13*	Pigmentary glaucoma			H40.13*	Pigmentary glaucoma			H40.13*	Pigmentary glaucoma			H40.13*	Pigmentary glaucoma			H40.13*	Pigmentary glaucoma			H40.13*	Pigmentary glaucoma			H40.13*	Pigmentary glaucoma			H40.13*	Pigmentary glaucoma			H40.13*	Pigmentary glaucoma			H40.13*	Pigmentary glaucoma			H40.13*	Pigmentary glaucoma			H40.13*	Pigmentary glaucoma			H40.13*	Pigmentary glaucoma			H40.13*	Pigmentary glaucoma			H40.13*	Pigmentary glaucoma			H40.13*	Pigmentary glaucoma			H40.13*	Pigmentary glaucoma			H40.13*	Pigmentary glaucoma			H40.13*	Pigmentary glaucoma			H40.13*	Pigmentary glaucoma			H40.13*	Pigmentary glaucoma			H40.13*	Pigmentary glaucoma			H40.13*	Pigmentary glaucoma			H40.13*	Pigmentary glaucoma			H40.13*	Pigmentary glaucoma			H40.13*	Pigmentary glaucoma			H40.13*	Pigmentary glaucoma			H40.13*	Pigmentary glaucoma			H40.13*	Pigmentary glaucoma			H40.13*	Pigmentary glaucoma			H40.13*	Pigmentary glaucoma			H40.13*	Pigmentary glaucoma			H40.13*	Pigmentary glaucoma			H40.13*	Pigmentary glaucoma			H40.13*	Pigmentary glaucoma			H40.13*	Pigmentary glaucoma			H40.13*	Pigmentary glaucoma			H40.13*	Pigmentary glaucoma			H40.13*	Pigmentary glaucoma			H40.13*	Pigmentary glaucoma			H40.13*	Pigmentary glaucoma			H40.13*	Pigmentary glaucoma			H40.13*	Pigmentary glaucoma			H40.13*	Pigmentary glaucoma			H40.13*	Pigmentary glaucoma			H40.13*	Pigmentary glaucoma			H40.13*	Pigmentary glaucoma			H40.13*	Pigmentary glaucoma			H40.13*	Pigmentary glaucoma			H40.13*	Pigmentary glaucoma			H40.13*	Pigmentary glaucoma			H40.13*	Pigmentary glaucoma			H40.13*	Pigmentary glaucoma			H40.13*	Pigmentary glaucoma			H40.13*	Pigmentary glaucoma			H40.13*	Pigmentary glaucoma			H40.13*	Pigmentary glaucoma			H40.13*	Pigmentary glaucoma			H40.13*	Pigmentary glaucoma			H40.13*	Pigmentary glaucoma			H40.13*	Pigmentary glaucoma			H40.13*	Pigmentary glaucoma			H40.13*	Pigmentary glaucoma			H40.13*	Pigmentary glaucoma			H40.13*	Pigmentary glaucoma			H40.13*	Pigmentary glaucoma			H40.13*	Pigmentary glaucoma			H40.13*	Pigmentary glaucoma			H40.13*	Pigmentary glaucoma			H40.13*	Pigmentary glaucoma			H40.13*	Pigmentary glaucoma			H40.13*	Pigmentary glaucoma			H40.13*	Pigmentary glaucoma			H40.13*	Pigmentary glaucoma			H40.13*	Pigmentary glaucoma			H40.13*	Pigmentary glaucoma			H40.13*	Pigmentary glaucoma			H40.13*	Pigmentary glaucoma			H40.13*	Pigmentary glaucoma			H40.13*	Pigmentary glaucoma			H40.13*	Pigmentary glaucoma			H40.13*	Pigmentary glaucoma			H40.13*	Pigmentary glaucoma			H40.13*	Pigmentary glaucoma			H40.13*	Pigmentary glaucoma			H40.13*	Pigmentary glaucoma			H40.13*	Pigmentary glaucoma			H40.13*	Pigmentary glaucoma			H40.13*	Pigmentary glaucoma			H40.13*	Pigmentary glaucoma			H40.13*	Pigmentary glaucoma			H40.13*	Pigmentary glaucoma			H40.13*	Pigmentary glaucoma			H40.13*	Pigmentary glaucoma			H40.13*	Pigmentary glaucoma			H40.13*	Pigmentary glaucoma			H40.13*	Pigmentary glaucoma			H40.13*	Pigmentary glaucoma			H40.13*	Pigmentary glaucoma			H40.13*	Pigmentary glaucoma			H40.13*	Pigmentary glaucoma			H40.13*	Pigmentary glaucoma			H40.13*	Pigmentary glaucoma			H40.13*	Pigmentary glaucoma			H40.13*	Pigmentary glaucoma			H40.13*	Pigmentary glaucoma			H40.13*	Pigmentary glaucoma			H40.13*	Pigmentary glaucoma			H40.13*	Pigmentary glaucoma			H40.13*	Pigmentary glaucoma			H40.13*	Pigmentary glaucoma			H40.13*	Pigmentary glaucoma			H40.13*	Pigmentary glaucoma			H40.13*	Pigmentary glaucoma			H40.13*	Pigmentary glaucoma			H40.13*	Pigmentary glaucoma			H40.13*	Pigmentary glaucoma			H40.13*	Pigmentary glaucoma			H40.13*	Pigmentary glaucoma			H40.13*	Pigmentary glaucoma			H40.13*	Pigmentary glaucoma			H40.13*	Pigmentary glaucoma			H40.13*	Pigmentary glaucoma			H40.13*	Pigmentary glaucoma			H40.13*	Pigmentary glaucoma			H40.13*	Pigmentary glaucoma			H40.13*	Pigmentary glaucoma			H40.13*	Pigmentary glaucoma			H40.13*	Pigmentary glaucoma			H40.13*	Pigmentary glaucoma			H40.13*	Pigmentary glaucoma			H40.13*	Pigmentary glaucoma			H40.13*	Pigmentary glaucoma			H40.13*	Pigmentary glaucoma			H40.13*	Pigmentary glaucoma			H40.13*	Pigmentary glaucoma			H40.13*	Pigmentary glaucoma			H40.13*	Pigmentary glaucoma			H40.13*	Pigmentary glaucoma			H40.13*	Pigmentary glaucoma			H40.13*	Pigmentary glaucoma			H40.13*	Pigmentary glaucoma			H40.13*	Pigmentary glaucoma			H40.13*	Pigmentary glaucoma			H40.13*	Pigmentary glaucoma			H40.13*	Pigmentary glaucoma			H40.13*	Pigmentary glaucoma			H40.13*	Pigmentary glaucoma			H40.13*	Pigmentary glaucoma			H40.13*	Pigmentary glaucoma			H40.13*	Pigmentary glaucoma			H40.13*	Pigmentary glaucoma			H40.13*	Pigmentary glaucoma			H40.13*	Pigmentary glaucoma			H40.13*	Pigmentary glaucoma			H40.13*	Pigmentary glaucoma			H40.13*	Pigmentary glaucoma			H40.13*	Pigmentary glaucoma			H40.13*	Pigmentary glaucoma			H40.13*	Pigmentary glaucoma			H40.13*	Pigmentary glaucoma			H40.13*	Pigmentary glaucoma			H40.13*	Pigmentary glaucoma			H40.13*	Pigmentary glaucoma			H40.13*	Pigmentary glaucoma			H40.13*	Pigmentary glaucoma			H40.13*	Pigmentary glaucoma			H40.13*	Pigmentary glaucoma			H40.13*	Pigmentary glaucoma			H40.13*	Pigmentary glaucoma			H40.13*	Pigmentary glaucoma			H40.13*	Pigmentary glaucoma			H40.13*	Pigmentary glaucoma			H40.13*	Pigmentary glaucoma			H40.13*	Pigmentary glaucoma			H40.13*	Pigmentary glaucoma			H40.13*	Pigmentary glaucoma			H40.13*	Pigmentary glaucoma			H40.13*	Pigmentary glaucoma			H40.13*	Pigmentary glaucoma			H40.13*	Pigmentary glaucoma			H40.13*	Pigmentary glaucoma			H40.13*	Pigmentary glaucoma			H40.13*	Pigmentary glaucoma			H40.13*	Pigmentary glaucoma			H40.13*	Pigmentary glaucoma			H40.13*	Pigmentary glaucoma			H40.13*	Pigmentary glaucoma			H40.13*	Pigmentary glaucoma			H40.13*	Pigmentary glaucoma			H40.13*	Pigmentary glaucoma			H40.13*	Pigmentary glaucoma			H40.13*	Pigmentary glaucoma			H40.13*	Pigmentary glaucoma			H40.13*	Pigmentary glaucoma			H40.13*	Pigmentary glaucoma			H40.13*	Pigmentary glaucoma			H40.13*	Pigmentary glaucoma			H40.13*	Pigmentary glaucoma			H40.13*	Pigmentary glaucoma			H40.13*	Pigmentary glaucoma			H40.13*	Pigmentary glaucoma			H40.13*	Pigmentary glaucoma			H40.13*	Pigmentary glaucoma			H40.13*	Pigmentary glaucoma			H40.13*	Pigmentary glaucoma			H40.13*	Pigmentary glaucoma			H40.13*	Pigmentary glaucoma			H40.13*	Pigmentary glaucoma			H40.13*	Pigmentary glaucoma			H40.13*	Pigmentary glaucoma			H40.13*	Pigmentary glaucoma			H40.13*	Pigmentary glaucoma			H40.13*	Pigmentary glaucoma			H40.13*	Pigmentary glaucoma			H40.13*	Pigmentary glaucoma			H40.13*	Pigmentary glaucoma			H40.13*	Pigmentary glaucoma			H40.13*	Pigmentary glaucoma			H40.13*	Pigmentary glaucoma			H40.13*	Pigmentary glaucoma			H40.13*	Pigmentary glaucoma			H40.13*	Pigmentary glaucoma			H40.13*	Pigmentary glaucoma			H40.13*	Pigmentary glaucoma			H40.13*	Pigmentary glaucoma			H40.13*	Pigmentary glaucoma			H40.13*	Pigmentary glaucoma			H40.13*	Pigmentary glaucoma			H40.13*	Pigmentary glaucoma			H40.13*	Pigmentary glaucoma			H40.13*	Pigmentary glaucoma			H40.13*	Pigmentary glaucoma			H40.13*	Pigmentary glaucoma			H40.13*	Pigmentary glaucoma			H40.13*	Pigmentary glaucoma			H40.13*	Pigmentary glaucoma			H40.13*	Pigmentary glaucoma			H40.13*	Pigmentary glaucoma			H40.13*	Pigmentary glaucoma			H40.13*	Pigmentary glaucoma			H40.13*	Pigmentary glaucoma			H40.13*	Pigmentary glaucoma			H40.13*	Pigmentary glaucoma			H40.13*	Pigmentary glaucoma			H40.13*	Pigmentary glaucoma			H40.13*	Pigmentary glaucoma			H40.13*	Pigmentary glaucoma			H40.13*	Pigmentary glaucoma			H40.13*	Pigmentary glaucoma			H40.13*	Pigmentary glaucoma			H40.13*	Pigmentary glaucoma			H40.13*	Pigmentary glaucoma			H40.13*	Pigmentary glaucoma			H40.13*	Pigmentary glaucoma			H40.13*	Pigmentary glaucoma			H40.13*	Pigmentary glaucoma			H40.13*	Pigmentary glaucoma			H40.13*	Pigmentary glaucoma			H40.13*	Pigmentary glaucoma			H40.13*	Pigmentary glaucoma			H40.13*	Pigmentary glaucoma			H40.13*	Pigmentary glaucoma			H40.13*	Pigmentary glaucoma			H40.13*	Pigmentary glaucoma			H40.13*	Pigmentary glaucoma			H40.13*	Pigmentary glaucoma			H40.13*	Pigmentary glaucoma			H40.13*	Pigmentary glaucoma			H40.13*	Pigmentary glaucoma			H40.13*	Pigmentary glaucoma			H40.13*	Pigmentary glaucoma			H40.13*	Pigmentary glaucoma			H40.13*	Pigmentary glaucoma			H40.13*	Pigmentary glaucoma			H40.13*	Pigmentary glaucoma			H40.13*	Pigmentary glaucoma			H40.13*	Pigmentary glaucoma			H40.13*	Pigmentary glaucoma			H40.13*	Pigmentary glaucoma			H40.13*	Pigmentary glaucoma			H40.13*	Pigmentary glaucoma			H40.13*	Pigmentary glaucoma			H40.13*	Pigmentary glaucoma			H40.13*	Pigmentary glaucoma			H40.13*	Pigmentary glaucoma			H40.13*	Pigmentary glaucoma			H40.13*	Pigmentary glaucoma			H40.13*	Pigmentary glaucoma			H40.13*	Pigmentary glaucoma			H40.13*	Pigmentary glaucoma			H40.13*	Pigmentary glaucoma			H40.13*	Pigmentary glaucoma			H40.13*	Pigmentary glaucoma			H40.13*	Pigmentary glaucoma			H40.13*	Pigmentary glaucoma			H40.13*	Pigmentary glaucoma			H40.13*	Pigmentary glaucoma			H40.13*	Pigmentary glaucoma			H40.13*	Pigmentary glaucoma			H40.13*	Pigmentary glaucoma			H40.13*	Pigmentary glaucoma			H40.13*	Pigmentary glaucoma			H40.13*	Pigmentary glaucoma			H40.13*	Pigmentary glaucoma			H40.13*	Pigmentary glaucoma			H40.13*	Pigmentary glaucoma			H40.13*	Pigmentary glaucoma			H40.13*	Pigmentary glaucoma			H40.13*	Pigmentary glaucoma			H40.13*	Pigmentary glaucoma			H40.13*	Pigmentary glaucoma			H40.13*	Pigmentary glaucoma			H40.13*	Pigmentary glaucoma			H40.13*	Pigmentary glaucoma			H40.13*	Pigmentary glaucoma			H40.13*	Pigmentary glaucoma			H40.13*	Pigmentary glaucoma			H40.13*	Pigmentary glaucoma			H40.13*	Pigmentary glaucoma			H40.13*	Pigmentary glaucoma			H40.13*	Pigmentary glaucoma			H40.13*	Pigmentary glaucoma			H40.13*	Pigmentary glaucoma			H40.13*	Pigmentary glaucoma			H40.13*	Pigmentary glaucoma			H40.13*	Pigmentary glaucoma			H40.13*	Pigmentary glaucoma			H40.13*	Pigmentary glaucoma			H40.13*	Pigmentary glaucoma			H40.13*	Pigmentary glaucoma			H40.13*	Pigmentary glaucoma			H40.13*	Pigmentary glaucoma			H40.13*	Pigmentary glaucoma			H40.13*	Pigmentary glaucoma			H40.13*	Pigmentary glaucoma			H40.13*	Pigmentary glaucoma			H40.13*	Pigmentary glaucoma			H40.13*	Pigmentary glaucoma			H40.13*	Pigmentary glaucoma			H40.13*	Pigmentary glaucoma			H40.13*	Pigmentary glaucoma			H40.13*	Pigmentary glaucoma			H40.13*	Pigmentary glaucoma			H40.13*	Pigmentary glaucoma			H40.13*	Pigmentary glaucoma			H40.13*	Pigmentary glaucoma			H40.13*	Pigmentary glaucoma			H40.13*	Pigmentary glaucoma			H40.13*	Pigmentary glaucoma			H40.13*	Pigmentary glaucoma			H40.13*	Pigmentary glaucoma			H40.13*	Pigmentary glaucoma			H40.13*	Pigmentary glaucoma			H40.13*	Pigmentary glaucoma			H40.13*	Pigmentary glaucoma			H40.13*	Pigmentary glaucoma			H40.13*	Pigmentary glaucoma			H40.13*	Pigmentary glaucoma			H40.13*	Pigmentary glaucoma			H40.13*	Pigmentary glaucoma			H40.13*	Pigmentary glaucoma			H40.13*	Pigmentary glaucoma			H40.13*	Pigmentary glaucoma			H40.13*	Pigmentary glaucoma			H40.13*	Pigmentary glaucoma			H40.13*	Pigmentary glaucoma			H40.13*	Pigmentary glaucoma			H40.13*	Pigmentary glaucoma			H40.13*	Pigmentary glaucoma			H40.13*	Pigmentary glaucoma			H40.13*	Pigmentary glaucoma			H40.13*	Pigmentary glaucoma			H40.13*	Pigmentary glaucoma			H40.13*	Pigmentary glaucoma			H40.13*	Pigmentary glaucoma			H40.13*	Pigmentary glaucoma			H40.13*	Pigmentary glaucoma			H40.13*	Pigmentary glaucoma			H40.13*	Pigmentary glaucoma			H40.13*	Pigmentary glaucoma			H40.13*	Pigmentary glaucoma			H40.13*	Pigmentary glaucoma			H40.13*	Pigmentary glaucoma			H40.13*	Pigmentary glaucoma			H40.13*	Pigmentary glaucoma			H40.13*	Pigmentary glaucoma			H40.13*	Pigmentary glaucoma			H40.13*	Pigmentary glaucoma			H40.13*	Pigmentary glaucoma			H40.13*	Pigmentary glaucoma			H40.13*	Pigmentary glaucoma			H40.13*	Pigmentary glaucoma			H40.13*	Pigmentary glaucoma			H40.13*	Pigmentary glaucoma			H40.13*	Pigmentary glaucoma			H40.13*	Pigmentary glaucoma			H40.13*	Pigmentary glaucoma			H40.13*	Pigmentary glaucoma			H40.13*	Pigmentary glaucoma			H40.13*	Pigmentary glaucoma			H40.13*	Pigmentary glaucoma			H40.13*	Pigmentary glaucoma			H40.13*	Pigmentary glaucoma			H40.13*	Pigmentary glaucoma			H40.13*	Pigmentary glaucoma			H40.13*	Pigmentary glaucoma			H40.13*	Pigmentary glaucoma			H40.13*	Pigmentary glaucoma			H40.13*	Pigmentary glaucoma			H40.13*	Pigmentary glaucoma			H40.13*	Pigmentary glaucoma			H40.13*	Pigmentary glaucoma			H40.13*	Pigmentary glaucoma			H40.13*	Pigmentary glaucoma			H40.13*	Pigmentary glaucoma			H40.13*	Pigmentary glaucoma			H40.13*	Pigmentary glaucoma			H40.13*	Pigmentary glaucoma			H40.13*	Pigmentary glaucoma			H40.13*	Pigmentary glaucoma			H40.13*	Pigmentary glaucoma			H40.13*	Pigmentary glaucoma			H40.13*	Pigmentary glaucoma			H40.13*	Pigmentary glaucoma			H40.13*	Pigmentary glaucoma			H40.13*	Pigmentary glaucoma			H40.13*	Pigmentary glaucoma			H40.13*	Pigmentary glaucoma			H40.13*	Pigmentary glaucoma			H40.13*	Pigmentary glaucoma			H40.13*	Pigmentary glaucoma			H40.13*	Pigmentary glaucoma			H40.13*	Pigmentary glaucoma			H40.13*	Pigmentary glaucoma			H40.13*	Pigmentary glaucoma			H40.13*	Pigmentary glaucoma			H40.13*	Pigmentary glaucoma			H40.13*	Pigmentary glaucoma			H40.13*	Pigmentary glaucoma			H40.13*	Pigmentary glaucoma			H40.13*	Pigmentary glaucoma			H40.13*	Pigmentary glaucoma			H40.13*	Pigmentary glaucoma			H40.13*	Pigmentary glaucoma			H40.13*	Pigmentary glaucoma			H40.13*	Pigmentary glaucoma			H40.13*	Pigmentary glaucoma			H40.13*	Pigmentary glaucoma			H40.13*	Pigmentary glaucoma			H40.13*	Pigmentary glaucoma			H40.13*	Pigmentary glaucoma			H40.13*	Pigmentary glaucoma			H40.13*	Pigmentary glaucoma			H40.13*	Pigmentary glaucoma			H40.13*	Pigmentary glaucoma			H40.13*	Pigmentary glaucoma			H40.13*	Pigmentary glaucoma			H40.13*	Pigmentary glaucoma			H40.13*	Pigmentary glaucoma			H40.13*	Pigmentary glaucoma			H40.13*	Pigmentary glaucoma			H40.13*	Pigmentary glaucoma			H40.13*	Pigmentary glaucoma			H40.13*	Pigmentary glaucoma			H40.13*	Pigmentary glaucoma			H40.13*	Pigmentary glaucoma			H40.13*	Pigmentary glaucoma			H40.13*	Pigmentary glaucoma			H40.13*	Pigmentary glaucoma			H40.13*	Pigmentary glaucoma			H40.13*	Pigmentary glaucoma			H40.13*	Pigmentary glaucoma			H40.13*	Pigmentary glaucoma			H40.13*	Pigmentary glaucoma			H40.13*	Pigmentary glaucoma			H40.13*	Pigmentary glaucoma			H40.13*	Pigmentary glaucoma			H40.13*	Pigmentary glaucoma			H40.13*	Pigmentary glaucoma			H40.13*	Pigmentary glaucoma			H40.13*	Pigmentary glaucoma			H40.13*	Pigmentary glaucoma			H40.13*	Pigmentary glaucoma			H40.13*	Pigmentary glaucoma			H40.13*	Pigmentary glaucoma			H40.13*	Pigmentary glaucoma			H40.13*	Pigmentary glaucoma			H40.13*	Pigmentary glaucoma			H40.13*	Pigmentary glaucoma			H40.13*	Pigmentary glaucoma			H40.13*	Pigmentary glaucoma			H40.13*	Pigmentary glaucoma			H40.13*	Pigmentary glaucoma			H40.13*	Pigmentary glaucoma			H40.13*	Pigmentary glaucoma			H40.13*	Pigmentary glaucoma			H40.13*	Pigmentary glaucoma			H40.13*	Pigmentary glaucoma			H40.13*	Pigmentary glaucoma			H40.13*	Pigmentary glaucoma			H40.13*	Pigmentary glaucoma			H40.13*	Pigmentary glaucoma			H40.13*	Pigmentary glaucoma			H40.13*	Pigmentary glaucoma			H40.13*	Pigmentary glaucoma			H40.13*	Pigmentary glaucoma			H40.13*	Pigmentary glaucoma			H40.13*	Pigmentary glaucoma			H40.13*	Pigmentary glaucoma			H40.13*	Pigmentary glaucoma			H40.13*	Pigmentary glaucoma			H40.13*	Pigmentary glaucoma			H40.13*	Pigmentary glaucoma			H40.13*	Pigmentary glaucoma			H40.13*	Pigmentary glaucoma			H40.13*	Pigmentary glaucoma			H40.13*	Pigmentary glaucoma			H40.13*	Pigmentary glaucoma			H40.13*	Pigmentary glaucoma			H40.13*	Pigmentary glaucoma			H40.13*	Pigmentary glaucoma			H40.13*	Pigmentary glaucoma			H40.13*	Pigmentary glaucoma			H40.13*	Pigmentary glaucoma			H40.13*	Pigmentary glaucoma			H40.13*	Pigmentary glaucoma			H40.13*	Pigmentary glaucoma			H40.13*	Pigmentary glaucoma			H40.13*	Pigmentary glaucoma			H40.13*	Pigmentary glaucoma			H40.13*	Pigmentary glaucoma			H40.13*	Pigmentary glaucoma			H40.13*	Pigmentary glaucoma			H40.13*	Pigmentary glaucoma			H40.13*	Pigmentary glaucoma			H40.13*	Pigmentary glaucoma			H40.13*	Pigmentary glaucoma			H40.13*	Pigmentary glaucoma			H40.13*	Pigmentary glaucoma			H40.13*	Pigmentary glaucoma			H40.13*	Pigmentary glaucoma			H40.13*	Pigmentary glaucoma			H40.13*	Pigmentary glaucoma			H40.13*	Pigmentary glaucoma			H40.13*	Pigmentary glaucoma			H40.13*	Pigmentary glaucoma			H40.13*	Pigmentary glaucoma			H40.13*	Pigmentary glaucoma			H40.13*	Pigmentary glaucoma			H40.13*	Pigmentary glaucoma			H40.13*	Pigmentary glaucoma			H40.13*	Pigmentary glaucoma			H40.13*	Pigmentary glaucoma			H40.13*	Pigmentary glaucoma			H40.13*	Pigmentary glaucoma			H40.13*	Pigmentary glaucoma			H40.13*	Pigmentary glaucoma			H40.13*	Pigmentary glaucoma			H40.13*	Pigmentary glaucoma			H40.13*	Pigmentary glaucoma			H40.13*	Pigmentary glaucoma			H40.13*	Pigmentary glaucoma			H40.13*	Pigmentary glaucoma			H40.13*	Pigmentary glaucoma			H40.13*	Pigmentary glaucoma			H40.13*	Pigmentary glaucoma			H40.13*	Pigmentary glaucoma			H40.13*	Pigmentary glaucoma			H40.13*	Pigmentary glaucoma			H40.13*	Pigmentary glaucoma			H40.13*	Pigmentary glaucoma			H40.13*	Pigmentary glaucoma			H40.13*	Pigmentary glaucoma			H40.13*	Pigmentary glaucoma			H40.13*	Pigmentary glaucoma			H40.13*	Pigmentary glaucoma			H40.13*	Pigmentary glaucoma			H40.13*	Pigmentary glaucoma			H40.13*	Pigmentary glaucoma			H40.13*	Pigmentary glaucoma			H40.13*	Pigmentary glaucoma			H40.13*	Pigmentary glaucoma			H40.13*	Pigmentary glaucoma			H40.13*	Pigmentary glaucoma			H40.13*	Pigmentary glaucoma			H40.13*	Pigmentary glaucoma			H40.13*	Pigmentary glaucoma			H40.13*	Pigmentary glaucoma			H40.13*	Pigmentary glaucoma			H40.13*	Pigmentary glaucoma			H40.13*	Pigmentary glaucoma			H40.13*	Pigmentary glaucoma			H40.13*	Pigmentary glaucoma			H40.13*	Pigmentary glaucoma			H40.13*	Pigmentary glaucoma			H40.13*	Pigmentary glaucoma			H40.13*	Pigmentary glaucoma			H40.13*	Pigmentary glaucoma			H40.13*	Pigmentary glaucoma			H40.13*	Pigmentary glaucoma			H40.13*	Pigmentary glaucoma			H40.13*	Pigmentary glaucoma			H40.13*	Pigmentary glaucoma			H40.13*	Pigmentary glaucoma			H40.13*	Pigmentary glaucoma			H40.13*	Pigmentary glaucoma			H40.13*	Pigmentary glaucoma			H40.13*	Pigmentary glaucoma			H40.13*	Pigmentary glaucoma			H40.13*	Pigmentary glaucoma			H40.13*	Pigmentary glaucoma			H40.13*	Pigmentary glaucoma			H40.13*	Pigmentary glaucoma			H40.13*	Pigmentary glaucoma			H40.13*	Pigmentary glaucoma			H40.13*	Pigmentary glaucoma			H40.13*	Pigmentary glaucoma			H40.13*	Pigmentary glaucoma			H40.13*	Pigmentary glaucoma			H40.13*	Pigmentary glaucoma			H40.13*	Pigmentary glaucoma			H40.13*	Pigmentary glaucoma			H40.13*	Pigmentary glaucoma			H40.13*	Pigmentary glaucoma			H40.13*	Pigmentary glaucoma			H40.13*	Pigmentary glaucoma			H40.13*	Pigmentary glaucoma			H40.13*	Pigmentary glaucoma			H40.13*	Pigmentary glaucoma			H40.13*	Pigmentary glaucoma			H40.13*	Pigmentary glaucoma			H40.13*	Pigmentary glaucoma			H40.13*	Pigmentary glaucoma			H40.13*	Pigmentary glaucoma			H40.13*	Pigmentary glaucoma			H40.13*	Pigmentary glaucoma			H40.13*	Pigmentary glaucoma			H40.13*	Pigmentary glaucoma			H40.13*	Pigmentary glaucoma			H40.13*	Pigmentary glaucoma			H40.13*	Pigmentary glaucoma			H40.13*	Pigmentary glaucoma			H40.13*	Pigmentary glaucoma			H40.13*	Pigmentary glaucoma			H40.13*	Pigmentary glaucoma			H40.13*	Pigmentary glaucoma			H40.13*	Pigmentary glaucoma			H40.13*	Pigmentary glaucoma			H40.13*	Pigmentary glaucoma			H40.13*	Pigmentary glaucoma			H40.13*	Pigmentary glaucoma			H40.13*	Pigmentary glaucoma			H40.13*	Pigmentary glaucoma			H40.13*	Pigmentary glaucoma			H40.13*	Pigmentary glaucoma			H40.13*	Pigmentary glaucoma			H40.13*	Pigmentary glaucoma			H40.13*	Pigmentary glaucoma			H40.13*	Pigmentary glaucoma			H40.13*	Pigmentary glaucoma			H40.13*	Pigmentary glaucoma			H40.13*	Pigmentary glaucoma			H40.13*	Pigmentary glaucoma			H40.13*	Pigmentary glaucoma			H40.13*	Pigmentary glaucoma			H40.13*	Pigmentary glaucoma			H40.13*	Pigmentary glaucoma			H40.13*	Pigmentary glaucoma			H40.13*	Pigmentary glaucoma			H40.13*	Pigmentary glaucoma			H40.13*	Pigmentary glaucoma			H40.13*	Pigmentary glaucoma			H40.13*	Pigmentary glaucoma			H40.13*	Pigmentary glaucoma			H40.13*	Pigmentary glaucoma			H40.13*	Pigmentary glaucoma			H40.13*	Pigmentary glaucoma			H40.13*	Pigmentary glaucoma			H40.13*	Pigmentary glaucoma			H40.13*	Pigmentary glaucoma			H40.13*	Pigmentary glaucoma			H40.13*	Pigmentary glaucoma			H40.13*	Pigmentary glaucoma			H40.13*	Pigmentary glaucoma			H40.13*	Pigmentary glaucoma			H40.13*	Pigmentary glaucoma			H40.13*	Pigmentary glaucoma			H40.13*	Pigmentary glaucoma			H40.13*	Pigmentary glaucoma			H40.13*	Pigmentary glaucoma			H40.13*	Pigmentary glaucoma			H40.13*	Pigmentary glaucoma			H40.13*	Pigmentary glaucoma			H40.13*	Pigmentary glaucoma			H40.13*	Pigmentary glaucoma			H40.13*	Pigmentary glaucoma			H40.13*	Pigmentary glaucoma			H40.13*	Pigmentary glaucoma			H40.13*	Pigmentary glaucoma			H40.13*	Pigmentary glaucoma			H40.13*	Pigmentary glaucoma			H40.13*	Pigmentary glaucoma			H40.13*	Pigmentary glaucoma			H40.13*	Pigmentary glaucoma			H40.13*	Pigmentary glaucoma			H40.13*	Pigmentary glaucoma			H40.13*	Pigmentary glaucoma			H40.13*	Pigmentary glaucoma			H40.13*	Pigmentary glaucoma			H40.13*	Pigmentary glaucoma			H40.13*	Pigmentary glaucoma			H40.13*	Pigmentary glaucoma			H40.13*	Pigmentary glaucoma			H40.13*	Pigmentary glaucoma			H40.13*	Pigmentary glaucoma			H40.13*	Pigmentary glaucoma			H40.13*	Pigmentary glaucoma			H40.13*	Pigmentary glaucoma			H40.13*	Pigmentary glaucoma			H40.13*	Pigmentary glaucoma			H40.13*	Pigmentary glaucoma			H40.13*	Pigmentary glaucoma			H40.13*	Pigmentary glaucoma			H40.13*	Pigmentary glaucoma			H40.13*	Pigmentary glaucoma			H40.13*	Pigmentary glaucoma			H40.13*	Pigmentary glaucoma			H40.13*	Pigmentary glaucoma			H40.13*	Pigmentary glaucoma			H40.13*	Pigmentary glaucoma			H40.13*	Pigmentary glaucoma			H40.13*	Pigmentary glaucoma			H40.13*	Pigmentary glaucoma			H40.13*	Pigmentary glaucoma			H40.13*	Pigmentary glaucoma			H40.13*	Pigmentary glaucoma			H40.13*	Pigmentary glaucoma			H40.13*	Pigmentary glaucoma			H40.13*	Pigmentary glaucoma			H40.13*	Pigmentary glaucoma			H40.13*	Pigmentary glaucoma			H40.13*	Pigmentary glaucoma			H40.13*	Pigmentary glaucoma			H40.13*	Pigmentary glaucoma			H40.13*	Pigmentary glaucoma			H40.13*	Pigmentary glaucoma			H40.13*	Pigmentary glaucoma			H40.13*	Pigmentary glaucoma			H40.13*	Pigmentary glaucoma			H40.13*	Pigmentary glaucoma			H40.13*	Pigmentary glaucoma			H40.13*	Pigmentary glaucoma			H40.13*	Pigmentary glaucoma			H40.13*	Pigmentary glaucoma			H40.13*	Pigmentary glaucoma			H40.13*	Pigmentary glaucoma			H40.13*	Pigmentary glaucoma			H40.13*	Pigmentary glaucoma			H40.13*	Pigmentary glaucoma			H40.13*	Pigmentary glaucoma			H40.13*	Pigmentary glaucoma			H40.13*	Pigmentary glaucoma			H40.13*	Pigmentary glaucoma			H40.13*	Pigmentary glaucoma			H40.13*	Pigmentary glaucoma			H40.13*	Pigmentary glaucoma			H40.13*	Pigmentary glaucoma			H40.13*	Pigmentary glaucoma			H40.13*	Pigmentary glaucoma			H40.13*	Pigmentary glaucoma			H40.13*	Pigmentary glaucoma			H40.13*	Pigmentary glaucoma			H40.13*	Pigmentary glaucoma			H40.13*	Pigmentary glaucoma			H40.13*	Pigmentary glaucoma			H40.13*	Pigmentary glaucoma			H40.13*	Pigmentary glaucoma			H40.13*	Pigmentary glaucoma			H40.13*	Pigmentary glaucoma			H40.13*	Pigmentary glaucoma			H40.13*	Pigmentary glaucoma			H40.13*	Pigmentary glaucoma			H40.13*	Pigmentary glaucoma			H40.13*	Pigmentary glaucoma			H40.13*	Pigmentary glaucoma			H40.13*	Pigmentary glaucoma			H40.13*	Pigmentary glaucoma			H40.13*	Pigmentary glaucoma			H40.13*	Pigmentary glaucoma			H40.13*	Pigmentary glaucoma			H40.13*	Pigmentary glaucoma			H40.13*	Pigmentary glaucoma			H40.13*	Pigmentary glaucoma			H40.13*	Pigmentary glaucoma			H40.13*	Pigmentary glaucoma			H40.13*	Pigmentary glaucoma			H40.13*	Pigmentary glaucoma			H40.13*	Pigmentary glaucoma			H40.13*	Pigmentary glaucoma			H40.13*	Pigmentary glaucoma			H40.13*	Pigmentary glaucoma			H40.13*	Pigmentary glaucoma			H40.13*	Pigmentary glaucoma			H40.13*	Pigmentary glaucoma			H40.13*	Pigmentary glaucoma			H40.13*	Pigmentary glaucoma			H40.13*	Pigmentary glaucoma			H40.13*	Pigmentary glaucoma			H40.13*	Pigmentary glaucoma			H40.13*	Pigmentary glaucoma			H40.13*	Pigmentary glaucoma			H40.13*	Pigmentary glaucoma			H40.13*	Pigmentary glaucoma			H40.13*	Pigmentary glaucoma			H40.13*	Pigmentary glaucoma			H40.13*	Pigmentary glaucoma			H40.13*	Pigmentary glaucoma			H40.13*	Pigmentary glaucoma			H40.13*	Pigmentary glaucoma			H40.13*	Pigmentary glaucoma			H40.13*	Pigmentary glaucoma			H40.13*	Pigmentary glaucoma			H40.13*	Pigmentary glaucoma			H40.13*	Pigmentary glaucoma			H40.13*	Pigmentary glaucoma			H40.13*	Pigmentary glaucoma			H40.13*	Pigmentary glaucoma			H40.13*	Pigmentary glaucoma			H40.13*	Pigmentary glaucoma			H40.13*	Pigmentary glaucoma			H40.13*	Pigmentary glaucoma			H40.13*	Pigmentary glaucoma			H40.13*	Pigmentary glaucoma			H40.13*	Pigmentary glaucoma			H40.13*	Pigmentary glaucoma			H40.13*	Pigmentary glaucoma			H40.13*	Pigmentary glaucoma			H40.13*	Pigmentary glaucoma			H40.13*	Pigmentary glaucoma			H40.13*	Pigmentary glaucoma			H40.13*	Pigmentary glaucoma			H40.13*	Pigmentary glaucoma			H40.13*	Pigmentary glaucoma			H40.13*	Pigmentary glaucoma			H40.13*	Pigmentary glaucoma			H40.13*	Pigmentary glaucoma			H40.13*	Pigmentary glaucoma			H40.13*	Pigmentary glaucoma			H40.13*	Pigmentary glaucoma			H40.13*	Pigmentary glaucoma			H40.13*	Pigmentary glaucoma			H40.13*	Pigmentary glaucoma			H40.13*	Pigmentary glaucoma			H40.13*	Pigmentary glaucoma			H40.13*	Pigmentary glaucoma			H40.13*	Pigmentary glaucoma			H40.13*	Pigmentary glaucoma			H40.13*	Pigmentary glaucoma			H40.13*	Pigmentary glaucoma			H40.13*	Pigmentary glaucoma			H40.13*	Pigmentary glaucoma			H40.13*	Pigmentary glaucoma			H40.13*	Pigmentary glaucoma			H40.13*	Pigmentary glaucoma			H40.13*	Pigmentary glaucoma			H40.13*	Pigmentary glaucoma			H40.13*	Pigmentary glaucoma			H40.13*	Pigmentary glaucoma			H40.13*	Pigmentary glaucoma			H40.13*	Pigmentary glaucoma			H40.13*	Pigmentary glaucoma			H40.13*	Pigmentary glaucoma			H40.13*	Pigmentary glaucoma			H40.13*	Pigmentary glaucoma			H40.13*	Pigmentary glaucoma			H40.13*	Pigmentary glaucoma			H40.13*	Pigmentary glaucoma			H40.13*	Pigmentary glaucoma			H40.13*	Pigmentary glaucoma			H40.13*	Pigmentary glaucoma			H40.13*	Pigmentary glaucoma			H40.13*	Pigmentary glaucoma			H40.13*	Pigmentary glaucoma			H40.13*	Pigmentary glaucoma			H40.13*	Pigmentary glaucoma			H40.13*	Pigmentary glaucoma			H40.13*	Pigmentary glaucoma			H40.13*	Pigmentary glaucoma			H40.13*	Pigmentary glaucoma			H40.13*	Pigmentary glaucoma			H40.13*	Pigmentary glaucoma			H40.13*	Pigmentary glaucoma			H40.13*	Pigmentary glaucoma			H40.13*	Pigmentary glaucoma			H40.13*	Pigmentary glaucoma			H40.13*	Pigmentary glaucoma			H40.13*	Pigmentary glaucoma			H40.13*	Pigmentary glaucoma			H40.13*	Pigmentary glaucoma			H40.13*	Pigmentary glaucoma			H40.13*	Pigmentary glaucoma			H40.13*	Pigmentary glaucoma			H40.13*	Pigmentary glaucoma			H40.13*	Pigmentary glaucoma			H40.13*	Pigmentary glaucoma			H40.13*	Pigmentary glaucoma			H40.13*	Pigmentary glaucoma			H40.13*	Pigmentary glaucoma			H40.13*	Pigmentary glaucoma			H40.13*	Pigmentary glaucoma			H40.13*	Pigmentary glaucoma			H40.13*	Pigmentary glaucoma			H40.13*	Pigmentary glaucoma			H40.13*	Pigmentary glaucoma			H40.13*	Pigmentary glaucoma			H40.13*	Pigmentary glaucoma			H40.13*	Pigmentary glaucoma			H40.13*	Pigmentary glaucoma			H40.13*	Pigmentary glaucoma			H40.13*	Pigmentary glaucoma			H40.13*	Pigmentary glaucoma			H40.13*	Pigmentary glaucoma			H40.13*	Pigmentary glaucoma			H40.13*	Pigmentary glaucoma			H40.13*	Pigmentary glaucoma			H40.13*	Pigmentary glaucoma			H40.13*	Pigmentary glaucoma			H40.13*	Pigmentary glaucoma			H40.13*	Pigmentary glaucoma			H40.13*	Pigmentary glaucoma			H40.13*	Pigmentary glaucoma			H40.13*	Pigmentary glaucoma			H40.13*	Pigmentary glaucoma			H40.13*	Pigmentary glaucoma			H40.13*	Pigmentary glaucoma			H40.13*	Pigmentary glaucoma			H40.13*	Pigmentary glaucoma			H40.13*	Pigmentary glaucoma			H40.13*	Pigmentary glaucoma			H40.13*	Pigmentary glaucoma			H40.13*	Pigmentary glaucoma			H40.13*	Pigmentary glaucoma			H40.13*	Pigmentary glaucoma			H40.13*	Pigmentary glaucoma			H40.13*	Pigmentary glaucoma			H40.13*	Pigmentary glaucoma			H40.13*	Pigmentary glaucoma			H40.13*	Pigmentary glaucoma			H40.13*	Pigmentary glaucoma			H40.13*	Pigmentary glaucoma			H40.13*	Pigmentary glaucoma			H40.13*	Pigmentary glaucoma			H40.13*	Pigmentary glaucoma			H40.13*	Pigmentary glaucoma			H40.13*	Pigmentary glaucoma			H40.13*	Pigmentary glaucoma			H40.13*	Pigmentary glaucoma			H40.13*	Pigmentary glaucoma			H40.13*	Pigmentary glaucoma			H40.13*	Pigmentary glaucoma			H40.13*	Pigmentary glaucoma			H40.13*	Pigmentary glaucoma			H40.13*	Pigmentary glaucoma			H40.13*	Pigmentary glaucoma			H40.13*	Pigmentary glaucoma			H40.13*	Pigmentary glaucoma			H40.13*	Pigmentary glaucoma			H40.13*	Pigmentary glaucoma			H40.13*	Pigmentary glaucoma			H40.13*	Pigmentary glaucoma			H40.13*	Pigmentary glaucoma			H40.13*	Pigmentary glaucoma			H40.13*	Pigmentary glaucoma			H40.13*	Pigmentary glaucoma			H40.13*	Pigmentary glaucoma			H40.13*	Pigmentary glaucoma			H40.13*	Pigmentary glaucoma			H40.13*	Pigmentary glaucoma			H40.13*	Pigmentary glaucoma			H40.13*	Pigmentary glaucoma			H40.13*	Pigmentary glaucoma			H40.13*	Pigmentary glaucoma			H40.13*	Pigmentary glaucoma			H40.13*	Pigmentary glaucoma			H40.13*	Pigmentary glaucoma			H40.13*	Pigmentary glaucoma			H40.13*	Pigmentary glaucoma			H40.13*	Pigmentary glaucoma			H40.13*	Pigmentary glaucoma			H40.13*	Pigmentary glaucoma			H40.13*	Pigmentary glaucoma			H40.13*	Pigmentary glaucoma			H40.13*	Pigmentary glaucoma			H40.13*	Pigmentary glaucoma			H40.13*	Pigmentary glaucoma			H40.13*	Pigmentary glaucoma			H40.13*	Pigmentary glaucoma			H40.13*	Pigmentary glaucoma			H40.13*	Pigmentary glaucoma			H40.13*	Pigmentary glaucoma			H40.13*	Pigmentary glaucoma			H40.13*	Pigmentary glaucoma			H40.13*	Pigmentary glaucoma			H40.13*	Pigmentary glaucoma			H40.13*	Pigmentary glaucoma			H40.13*	Pigmentary glaucoma			H40.13*	Pigmentary glaucoma			H40.13*	Pigmentary glaucoma			H40.13*	Pigmentary glaucoma			H40.13*	Pigmentary glaucoma			H40.13*	Pigmentary glaucoma			H40.13*	Pigmentary glaucoma			H40.13*	Pigmentary glaucoma			H40.13*	Pigmentary glaucoma			H40.13*	Pigmentary glaucoma			H40.13*	Pigmentary glaucoma			H40.13*	Pigmentary glaucoma			H40.13*	Pigmentary glaucoma			H40.13*	Pigmentary glaucoma			H40.13*	Pigmentary glaucoma			H40.13*	Pigmentary glaucoma			H40.13*	Pigmentary glaucoma			H40.13*	Pigmentary glaucoma			H40.13*	Pigmentary glaucoma			H40.13*	Pigmentary glaucoma			H40.13*	Pigmentary glaucoma			H40.13*	Pigmentary glaucoma			H40.13*	Pigmentary glaucoma			H40.13*	Pigmentary glaucoma			H40.13*	Pigmentary glaucoma			H40.13*	Pigmentary glaucoma			H40.13*	Pigmentary glaucoma			H40.13*	Pigmentary glaucoma			H40.13*	Pigmentary glaucoma			H40.13*	Pigmentary glaucoma			H40.13*	Pigmentary glaucoma			H40.13*	Pigmentary glaucoma			H40.13*	Pigmentary glaucoma			H40.13*	Pigmentary glaucoma			H40.13*	Pigmentary glaucoma			H40.13*	Pigmentary glaucoma			H40.13*	Pigmentary glaucoma			H40.13*	Pigmentary glaucoma			H40.13*	Pigmentary glaucoma			H40.13*	Pigmentary glaucoma			H40.13*	Pigmentary glaucoma			H40.13*	Pigmentary glaucoma			H40.13*	Pigmentary glaucoma			H40.13*	Pigmentary glaucoma			H40.13*	Pigmentary glaucoma			H40.13*	Pigmentary glaucoma			H40.13*	Pigmentary glaucoma			H40.13*	Pigmentary glaucoma			H40.13*	Pigmentary glaucoma			H40.13*	Pigmentary glaucoma			H40.13*	Pigmentary glaucoma			H40.13*	Pigmentary glaucoma			H40.13*	Pigmentary glaucoma			H40.13*	Pigmentary glaucoma			H40.13*	Pigmentary glaucoma			H40.13*	Pigmentary glaucoma			H40.13*	Pigmentary glaucoma			H40.13*	Pigmentary glaucoma			H40.13*	Pigmentary glaucoma			H40.13*	Pigmentary glaucoma			H40.13*	Pigmentary glaucoma			H40.13*	Pigmentary glaucoma			H40.13*	Pigmentary glaucoma			H40.13*	Pigmentary glaucoma			H40.13*	Pigmentary glaucoma			H40.13*	Pigmentary glaucoma			H40.13*	Pigmentary glaucoma			H40.13*	Pigmentary glaucoma			H40.13*	Pigmentary glaucoma			H40.13*	Pigmentary glaucoma			H40.13*	Pigmentary glaucoma			H40.13*	Pigmentary glaucoma			H40.13*	Pigmentary glaucoma			H40.13*	Pigmentary glaucoma			H40.13*	Pigmentary glaucoma			H40.13*	Pigmentary glaucoma			H40.13*	Pigmentary glaucoma			H40.13*	Pigmentary glaucoma			H40.13*	Pigmentary glaucoma			H40.13*	Pigmentary glaucoma			H40.13*	Pigmentary glaucoma			H40.13*	Pigmentary glaucoma			H40.13*	Pigmentary glaucoma			H40.13*	Pigmentary glaucoma			H40.13*	Pigmentary glaucoma			H40.13*	Pigmentary glaucoma			H40.13*	Pigmentary glaucoma			H40.13*	Pigmentary glaucoma			H40.13*	Pigmentary glaucoma			H40.13*	Pigmentary glaucoma			H40.13*	Pigmentary glaucoma			H40.13*	Pigmentary glaucoma			H40.13*	Pigmentary glaucoma			H40.13*	Pigmentary glaucoma			H40.13*	Pigmentary glaucoma			H40.13*	Pigmentary glaucoma			H40.13*	Pigmentary glaucoma			H40.13*	Pigmentary glaucoma			H40.13*	Pigmentary glaucoma			H40.13*	Pigmentary glaucoma			H40.13*	Pigmentary glaucoma			H40.13*	Pigmentary glaucoma			H40.13*	Pigmentary glaucoma			H40.13*	Pigmentary glaucoma			H40.13*	Pigmentary glaucoma			H40.13*	Pigmentary glaucoma			H40.13*	Pigmentary glaucoma			H40.13*	Pigmentary glaucoma			H40.13*	Pigmentary glaucoma			H40.13*	Pigmentary glaucoma			H40.13*	Pigmentary glaucoma			H40.13*	Pigmentary glaucoma			H40.13*	Pigmentary glaucoma			H40.13*	Pigmentary glaucoma			H40.13*	Pigmentary glaucoma			H40.13*	Pigmentary glaucoma			H40.13*	Pigmentary glaucoma			H40.13*	Pigmentary glaucoma			H40.13*	Pigmentary glaucoma			H40.13*	Pigmentary glaucoma			H40.13*	Pigmentary glaucoma			H40.13*	Pigmentary glaucoma			H40.13*	Pigmentary glaucoma			H40.13*	Pigmentary glaucoma			H40.13*	Pigmentary glaucoma			H40.13*	Pigmentary glaucoma			H40.13*	Pigmentary glaucoma			H40.13*	Pigmentary glaucoma			H40.13*	Pigmentary glaucoma			H40.13*	Pigmentary glaucoma			H40.13*	Pigmentary glaucoma			H40.13*	Pigmentary glaucoma			H40.13*	Pigmentary glaucoma			H40.13*	Pigmentary glaucoma			H40.13*	Pigmentary glaucoma			H40.13*	Pigmentary glaucoma			H40.13*	Pigmentary glaucoma			H40.13*	Pigmentary glaucoma			H40.13*	Pigmentary glaucoma			H40.13*	Pigmentary glaucoma			H40.13*	Pigmentary glaucoma			H40.13*	Pigmentary glaucoma			H40.13*	Pigmentary glaucoma			H40.13*	Pigmentary glaucoma			H40.13*	Pigmentary glaucoma			H40.13*	Pigmentary glaucoma			H40.13*	Pigmentary glaucoma			H40.13*	Pigmentary glaucoma			H40.13*	Pigmentary glaucoma			H40.13*	Pigmentary glaucoma			H40.13*	Pigmentary glaucoma			H40.13*	Pigmentary glaucoma			H40.13*	Pigmentary glaucoma			H40.13*	Pigmentary glaucoma			H40.13*	Pigmentary glaucoma			H40.13*	Pigmentary glaucoma			H40.13*	Pigmentary glaucoma			H40.13*	Pigmentary glaucoma			H40.13*	Pigmentary glaucoma			H40.13*	Pigmentary glaucoma			H40.13*	Pigmentary glaucoma			H40.13*	Pigmentary glaucoma			H40.13*	Pigmentary glaucoma			H40.13*	Pigmentary glaucoma			H40.13*	Pigmentary glaucoma			H40.13*	Pigmentary glaucoma			H40.13*	Pigmentary glaucoma			H40.13*	Pigmentary glaucoma			H40.13*	Pigmentary glaucoma			H40.13*	Pigmentary glaucoma			H40.13*	Pigmentary glaucoma			H40.13*	Pigmentary glaucoma			H40.13*	Pigmentary glaucoma			H40.13*	Pigmentary glaucoma			H40.13*	Pigmentary glaucoma			H40.13*	Pigmentary glaucoma			H40.13*	Pigmentary glaucoma			H40.13*	Pigmentary glaucoma			H40.13*	Pigmentary glaucoma			H40.13*	Pigmentary glaucoma			H40.13*	Pigmentary glaucoma			H40.13*	Pigmentary glaucoma			H40.13*	Pigmentary glaucoma			H40.13*	Pigmentary glaucoma			H40.13*	Pigmentary glaucoma			H40.13*	Pigmentary glaucoma			H40.13*	Pigmentary glaucoma			H40.13*	Pigmentary glaucoma			H40.13*	Pigmentary glaucoma			H40.13*	Pigmentary glaucoma			H40.13*	Pigmentary glaucoma			H40.13*	Pigmentary glaucoma			H40.13*	Pigmentary glaucoma			H40.13*	Pigmentary glaucoma			H40.13*	Pigmentary glaucoma			H40.13*	Pigmentary glaucoma			H40.13*	Pigmentary glaucoma			H40.13*	Pigmentary glaucoma			H40.13*	Pigmentary glaucoma			H40.13*	Pigmentary glaucoma			H40.13*	Pigmentary glaucoma			H40.13*	Pigmentary glaucoma			H40.13*	Pigmentary glaucoma			H40.13*	Pigmentary glaucoma			H40.13*	Pigmentary glaucoma			H40.13*	Pigmentary glaucoma			H40.13*	Pigmentary glaucoma			H40.13*	Pigmentary glaucoma			H40.13*	Pigmentary glaucoma			H40.13*	Pigmentary glaucoma			H40.13*	Pigmentary glaucoma			H40.13*	Pigmentary glaucoma			H40.13*	Pigmentary glaucoma			H40.13*	Pigmentary glaucoma			H40.13*	Pigmentary glaucoma			H40.13*	Pigmentary glaucoma			H40.13*	Pigmentary glaucoma			H40.13*	Pigmentary glaucoma			H40.13*	Pigmentary glaucoma			H40.13*	Pigmentary glaucoma			H40.13*	Pigmentary glaucoma			H40.13*	Pigmentary glaucoma			H40.13*	Pigmentary glaucoma			H40.13*	Pigmentary glaucoma			H40.13*	Pigmentary glaucoma			H40.13*	Pigmentary glaucoma			H40.13*	Pigmentary glaucoma			H40.13*	Pigmentary glaucoma			H40.13*	Pigmentary glaucoma			H40.13*	Pigmentary glaucoma			H40.13*	Pigmentary glaucoma			H40.13*	Pigmentary glaucoma			H40.13*	Pigmentary glaucoma			H40.13*	Pigmentary glaucoma			H40.13*	Pigmentary glaucoma			H40.13*	Pigmentary glaucoma			H40.13*	Pigmentary glaucoma			H40.13*	Pigmentary glaucoma			H40.13*	Pigmentary glaucoma			H40.13*	Pigmentary glaucoma			H40.13*	Pigmentary glaucoma			H40.13*	Pigmentary glaucoma			H40.13*	Pigmentary glaucoma			H40.13*	Pigmentary glaucoma			H40.13*	Pigmentary glaucoma			H40.13*	Pigmentary glaucoma			H40.13*	Pigmentary glaucoma			H40.13*	Pigmentary glaucoma			H40.13*	Pigmentary glaucoma			H40.13*	Pigmentary glaucoma			H40.13*	Pigmentary glaucoma			H40.13*	Pigmentary glaucoma			H40.13*	Pigmentary glaucoma			H40.13*	Pigmentary glaucoma			H40.13*	Pigmentary glaucoma			H40.13*	Pigmentary glaucoma			H40.13*	Pigmentary glaucoma			H40.13*	Pigmentary glaucoma			H40.13*	Pigmentary glaucoma			H40.13*	Pigmentary glaucoma			H40.13*	Pigmentary glaucoma			H40.13*	Pigmentary glaucoma			H40.13*	Pigmentary glaucoma			H40.13*	Pigmentary glaucoma			H40.13*	Pigmentary glaucoma			H40.13*	Pigmentary glaucoma			H40.13*	Pigmentary glaucoma			H40.13*	Pigmentary glaucoma			H40.13*	Pigmentary glaucoma			H40.13*	Pigmentary glaucoma			H40.13*	Pigmentary glaucoma			H40.13*	Pigmentary glaucoma			H40.13*	Pigmentary glaucoma			H40.13*	Pigmentary glaucoma			H40.13*	Pigmentary glaucoma			H40.13*	Pigmentary glaucoma			H40.13*	Pigmentary glaucoma			H40.13*	Pigmentary glaucoma			H40.13*	Pigmentary glaucoma			H40.13*	Pigmentary glaucoma			H40.13*	Pigmentary glaucoma			H40.13*	Pigmentary glaucoma			H40.13*	Pigmentary glaucoma			H40.13*	Pigmentary glaucoma			H40.13*	Pigmentary glaucoma			H40.13*	Pigmentary glaucoma			H40.13*	Pigmentary glaucoma			H40.13*	Pigmentary glaucoma			H40.13*	Pigmentary glaucoma			H40.13*	Pigmentary glaucoma			H40.13*	Pigmentary glaucoma			H40.13*	Pigmentary glaucoma			H40.13*	Pigmentary glaucoma			H40.13*	Pigmentary glaucoma			H40.13*	Pigmentary glaucoma			H40.13*	Pigmentary glaucoma			H40.13*	Pigmentary glaucoma			H40.13*	Pigmentary glaucoma			H40.13*	Pigmentary glaucoma			H40.13*	Pigmentary glaucoma			H40.13*	Pigmentary glaucoma			H40.13*	Pigmentary glaucoma			H40.13*	Pigmentary glaucoma			H40.13*	Pigmentary glaucoma			H40.13*	Pigmentary glaucoma			H40.13*	Pigmentary glaucoma			H40.13*	Pigmentary glaucoma			H40.13*	Pigmentary glaucoma			H40.13*	Pigmentary glaucoma			H40.13*	Pigmentary glaucoma			H40.13*	Pigmentary glaucoma			H40.13*	Pigmentary glaucoma			H40.13*	Pigmentary glaucoma			H40.13*	Pigmentary glaucoma			H40.13*	Pigmentary glaucoma			H40.13*	Pigmentary glaucoma			H40.13*	Pigmentary glaucoma			H40.13*	Pigmentary glaucoma			H40.13*	Pigmentary glaucoma			H40.13*	Pigmentary glaucoma			H40.13*	Pigmentary glaucoma			H40.13*	Pigmentary glaucoma			H40.13*	Pigmentary glaucoma			H40.13*	Pigmentary glaucoma			H40.13*	Pigmentary glaucoma			H40.13*	Pigmentary glaucoma			H40.13*	Pigmentary glaucoma			H40.13*	Pigmentary glaucoma			H40.13*	Pigmentary glaucoma			H40.13*	Pigmentary glaucoma			H40.13*	Pigmentary glaucoma			H40.13*	Pigmentary glaucoma			H40.13*	Pigmentary glaucoma			H40.13*	Pigmentary glaucoma			H40.13*	Pigmentary glaucoma			H40.13*	Pigmentary glaucoma			H40.13*	Pigmentary glaucoma			H40.13*	Pigmentary glaucoma			H40.13*	Pigmentary glaucoma			H40.13*	Pigmentary glaucoma			H40.13*	Pigmentary glaucoma			H40.13*	Pigmentary glaucoma			H40.13*	Pigmentary glaucoma			H40.13*	Pigmentary glaucoma			H40.13*	Pigmentary glaucoma			H40.13*	Pigmentary glaucoma			H40.13*	Pigmentary glaucoma			H40.13*	Pigmentary glaucoma			H40.13*	Pigmentary glaucoma			H40.13*	Pigmentary glaucoma			H40.13*	Pigmentary glaucoma			H40.13*	Pigmentary glaucoma			H40.13*	Pigmentary glaucoma			H40.13*	Pigmentary glaucoma			H40.13*	Pigmentary glaucoma			H40.13*	Pigmentary glaucoma			H40.13*	Pigmentary glaucoma			H40.13*	Pigmentary glaucoma			H40.13*	Pigmentary glaucoma			H40.13*	Pigmentary glaucoma			H40.13*	Pigmentary glaucoma			H40.13*	Pigmentary glaucoma			H40.13*	Pigmentary glaucoma			H40.13*	Pigmentary glaucoma			H40.13*	Pigmentary glaucoma			H40.13*	Pigmentary glaucoma			H40.13*	Pigmentary glaucoma			H40.13*	Pigmentary glaucoma			H40.13*	Pigmentary glaucoma			H40.13*	Pigmentary glaucoma			H40.13*	Pigmentary glaucoma			H40.13*	Pigmentary glaucoma			H40.13*	Pigmentary glaucoma			H40.13*	Pigmentary glaucoma			H40.13*	Pigmentary glaucoma			H40.13*	Pigmentary glaucoma			H40.13*	Pigmentary glaucoma			H40.13*	Pigmentary glaucoma			H40.13*	Pigmentary glaucoma			H40.13*	Pigmentary glaucoma			H40.13*	Pigmentary glaucoma			H40.13*	Pigmentary glaucoma			H40.13*	Pigmentary glaucoma			H40.13*	Pigmentary glaucoma			H40.13*	Pigmentary glaucoma			H40.13*	Pigmentary glaucoma			H40.13*	Pigmentary glaucoma			H40.13*	Pigmentary glaucoma			H40.13*	Pigmentary glaucoma			H40.13*	Pigmentary glaucoma			H40.13*	Pigmentary glaucoma			H40.13*	Pigmentary glaucoma			H40.13*	Pigmentary glaucoma			H40.13*	Pigmentary glaucoma			H40.13*	Pigmentary glaucoma			H40.13*	Pigmentary glaucoma			H40.13*	Pigmentary glaucoma			H40.13*	Pigmentary glaucoma			H40.13*	Pigmentary glaucoma			H40.13*	Pigmentary glaucoma			H40.13*	Pigmentary glaucoma			H40.13*	Pigmentary glaucoma			H40.13*	Pigmentary glaucoma			H40.13*	Pigmentary glaucoma			H40.13*	Pigmentary glaucoma			H40.13*	Pigmentary glaucoma			H40.13*	Pigmentary glaucoma			H40.13*	Pigmentary glaucoma			H40.13*	Pigmentary glaucoma			H40.13*	Pigmentary glaucoma			H40.13*	Pigmentary glaucoma			H40.13*	Pigmentary glaucoma			H40.13*	Pigmentary glaucoma			H40.13*	Pigmentary glaucoma			H40.13*	Pigmentary glaucoma			H40.13*	Pigmentary glaucoma			H40.13*	Pigmentary glaucoma			H40.13*	Pigmentary glaucoma			H40.13*	Pigmentary glaucoma			H40.13*	Pigmentary glaucoma			H40.13*	Pigmentary glaucoma			H40.13*	Pigmentary glaucoma			H40.13*	Pigmentary glaucoma			H40.13*	Pigmentary glaucoma			H40.13*	Pigmentary glaucoma			H40.13*	Pigmentary glaucoma			H40.13*	Pigmentary glaucoma			H40.13*	Pigmentary glaucoma			H40.13*	Pigmentary glaucoma			H40.13*	Pigmentary glaucoma			H40.13*	Pigmentary glaucoma			H40.13*	Pigmentary glaucoma			H40.13*	Pigmentary glaucoma			H40.13*	Pigmentary glaucoma			H40.13*	Pigmentary glaucoma			H40.13*	Pigmentary glaucoma			H40.13*	Pigmentary glaucoma			H40.13*	Pigmentary glaucoma			H40.13*	Pigmentary glaucoma			H40.13*	Pigmentary glaucoma			H40.13*	Pigmentary glaucoma			H40.13*	Pigmentary glaucoma			H40.13*	Pigmentary glaucoma			H40.13*	Pigmentary glaucoma			H40.13*	Pigmentary glaucoma			H40.13*	Pigmentary glaucoma			H40.13*	Pigmentary glaucoma			H40.13*	Pigmentary glaucoma			H40.13*	Pigmentary glaucoma			H40.13*	Pigmentary glaucoma			H40.13*	Pigmentary glaucoma			H40.13*	Pigmentary glaucoma			H40.13*	Pigmentary glaucoma			H40.13*	Pigmentary glaucoma			H40.13*	Pigmentary glaucoma			H40.13*	Pigmentary glaucoma			H40.13*	Pigmentary glaucoma			H40.13*	Pigmentary glaucoma			H40.13*	Pigmentary glaucoma			H40.13*	Pigmentary glaucoma			H40.13*	Pigmentary glaucoma			H40.13*	Pigmentary glaucoma			H40.13*	Pigmentary glaucoma			H40.13*	Pigmentary glaucoma			H40.13*	Pigmentary glaucoma			H40.13*	Pigmentary glaucoma			H40.13*	Pigmentary glaucoma			H40.13*	Pigmentary glaucoma			H40.13*	Pigmentary glaucoma			H40.13*	Pigmentary glaucoma			H40.13*	Pigmentary glaucoma			H40.13*	Pigmentary glaucoma			H40.13*	Pigmentary glaucoma			H40.13*	Pigmentary glaucoma			H40.13*	Pigmentary glaucoma			H40.13*	Pigmentary glaucoma			H40.13*	Pigmentary glaucoma			H40.13*	Pigmentary glaucoma			H40.13*	Pigmentary glaucoma			H40.13*	Pigmentary glaucoma			H40.13*	Pigmentary glaucoma			H40.13*	Pigmentary glaucoma			H40.13*	Pigmentary glaucoma			H40.13*	Pigmentary glaucoma			H40.13*	Pigmentary glaucoma			H40.13*	Pigmentary glaucoma			H40.13*	Pigmentary glaucoma			H40.13*	Pigmentary glaucoma			H40.13*	Pigmentary glaucoma			H40.13*	Pigmentary glaucoma			H40.13*	Pigmentary glaucoma			H40.13*	Pigmentary glaucoma			H40.13*	Pigmentary glaucoma			H40.13*	Pigmentary glaucoma			H40.13*	Pigmentary glaucoma			H40.13*	Pigmentary glaucoma			H40.13*	Pigmentary glaucoma			H40.13*	Pigmentary glaucoma			H40.13*	Pigmentary glaucoma			H40.13*	Pigmentary glaucoma			H40.13*	Pigmentary glaucoma			H40.13*	Pigmentary glaucoma			H40.13*	Pigmentary glaucoma			H40.13*	Pigmentary glaucoma			H40.13*	Pigmentary glaucoma			H40.13*	Pigmentary glaucoma			H40.13*	Pigmentary glaucoma			H40.13*	Pigmentary glaucoma			H40.13*	Pigmentary glaucoma			H40.13*	Pigmentary glaucoma			H40.13*	Pigmentary glaucoma			H40.13*	Pigmentary glaucoma			H40.13*	Pigmentary glaucoma			H40.13*	Pigmentary glaucoma			H40.13*	Pigmentary glaucoma			H40.13*	Pigmentary glaucoma			H40.13*	Pigmentary glaucoma			H40.13*	Pigmentary glaucoma			H40.13*	Pigmentary glaucoma			H40.13*	Pigmentary glaucoma			H40.13*	Pigmentary glaucoma			H40.13*	Pigmentary glaucoma			H40.13*	Pigmentary glaucoma			H40.13*	Pigmentary glaucoma			H40.13*	Pigmentary glaucoma			H40.13*	Pigmentary glaucoma			H40.13*	Pigmentary glaucoma			H40.13*	Pigmentary glaucoma			H40.13*	Pigmentary glaucoma			H40.13*	Pigmentary glaucoma			H40.13*	Pigmentary glaucoma			H40.13*	Pigmentary glaucoma			H40.13*	Pigmentary glaucoma			H40.13*	Pigmentary glaucoma			H40.13*	Pigmentary glaucoma			H40.13*	Pigmentary glaucoma			H40.13*	Pigmentary glaucoma			H40.13*	Pigmentary glaucoma			H40.13*	Pigmentary glaucoma			H40.13*	Pigmentary glaucoma			H40.13*	Pigmentary glaucoma			H40.13*	Pigmentary glaucoma			H40.13*	Pigmentary glaucoma			H40.13*	Pigmentary glaucoma			H40.13*	Pigmentary glaucoma			H40.13*	Pigmentary glaucoma			H40.13*	Pigmentary glaucoma			H40.13*	Pigmentary glaucoma			H40.13*	Pigmentary glaucoma			H40.13*	Pigmentary glaucoma			H40.13*	Pigmentary glaucoma			H40.13*	Pigmentary glaucoma			H40.13*	Pigmentary glaucoma			H40.13*	Pigmentary glaucoma			H40.13*	Pigmentary glaucoma			H40.13*	Pigmentary glaucoma			H40.13*	Pigmentary glaucoma			H40.13*	Pigmentary glaucoma			H40.13*	Pigmentary glaucoma			H40.13*	Pigmentary glaucoma			H40.13*	Pigmentary glaucoma			H40.13*	Pigmentary glaucoma			H40.13*	Pigmentary glaucoma			H40.13*	Pigmentary glaucoma			H40.13*	Pigmentary glaucoma			H40.13*	Pigmentary glaucoma			H40.13*	Pigmentary glaucoma			H40.13*	Pigmentary glaucoma			H40.13*	Pigmentary glaucoma			H40.13*	Pigmentary glaucoma			H40.13*	Pigmentary glaucoma			H40.13*	Pigmentary glaucoma			H40.13*	Pigmentary glaucoma			H40.13*	Pigmentary glaucoma			H40.13*	Pigmentary glaucoma			H40.13*	Pigmentary glaucoma			H40.13*	Pigmentary glaucoma			H40.13*	Pigmentary glaucoma			H40.13*	Pigmentary glaucoma			H40.13*	Pigmentary glaucoma			H40.13*	Pigmentary glaucoma			H40.13*	Pigmentary glaucoma			H40.13*	Pigmentary glaucoma			H40.13*	Pigmentary glaucoma			H40.13*	Pigmentary glaucoma			H40.13*	Pigmentary glaucoma			H40.13*	Pigmentary glaucoma			H40.13*	Pigmentary glaucoma			H40.13*	Pigmentary glaucoma			H40.13*	Pigmentary glaucoma			H40.13*	Pigmentary glaucoma			H40.13*	Pigmentary glaucoma			H40.13*	Pigmentary glaucoma			H40.13*	Pigmentary glaucoma			H40.13*	Pigmentary glaucoma			H40.13*	Pigmentary glaucoma			H40.13*	Pigmentary glaucoma			H40.13*	Pigmentary glaucoma			H40.13*	Pigmentary glaucoma			H40.13*	Pigmentary glaucoma			H40.13*	Pigmentary glaucoma			H40.13*	Pigmentary glaucoma			H40.13*	Pigmentary glaucoma			H40.13*	Pigmentary glaucoma			H40.13*	Pigmentary glaucoma			H40.13*	Pigmentary glaucoma			H40.13*	Pigmentary glaucoma			H40.13*	Pigmentary glaucoma			H40.13*	Pigmentary glaucoma			H40.13*	Pigmentary glaucoma			H40.13*	Pigmentary glaucoma			H40.13*	Pigmentary glaucoma			H40.13*	Pigmentary glaucoma			H40.13*	Pigmentary glaucoma			H40.13*	Pigmentary glaucoma			H40.13*	Pigmentary glaucoma			H40.13*	Pigmentary glaucoma			H40.13*	Pigmentary glaucoma			H40.13*	Pigmentary glaucoma			H40.13*	Pigmentary glaucoma			H40.13*	Pigmentary glaucoma			H40.13*	Pigmentary glaucoma			H40.13*
Capsular glaucoma with pseudoexfoliation of lens		H40.15*	Residual stage of open-angle glaucoma	Capsular glaucoma with pseudoexfoliation of lens			H40.14*	Capsular glaucoma with pseudoexfoliation of lens			H40.14*	Capsular glaucoma with pseudoexfoliation of lens			H40.14*	Capsular glaucoma with pseudoexfoliation of lens			H40.14*	Capsular glaucoma with pseudoexfoliation of lens			H40.14*	Capsular glaucoma with pseudoexfoliation of lens			H40.14*	Capsular glaucoma with pseudoexfoliation of lens			H40.14*	Capsular glaucoma with pseudoexfoliation of lens			H40.14*	Capsular glaucoma with pseudoexfoliation of lens			H40.14*	Capsular glaucoma with pseudoexfoliation of lens			H40.14*	Capsular glaucoma with pseudoexfoliation of lens			H40.14*	Capsular glaucoma with pseudoexfoliation of lens			H40.14*	Capsular glaucoma with pseudoexfoliation of lens			H40.14*	Capsular glaucoma with pseudoexfoliation of lens			H40.14*	Capsular glaucoma with pseudoexfoliation of lens			H40.14*	Capsular glaucoma with pseudoexfoliation of lens			H40.14*	Capsular glaucoma with pseudoexfoliation of lens			H40.14*	Capsular glaucoma with pseudoexfoliation of lens			H40.14*	Capsular glaucoma with pseudoexfoliation of lens			H40.14*	Capsular glaucoma with pseudoexfoliation of lens			H40.14*	Capsular glaucoma with pseudoexfoliation of lens			H40.14*	Capsular glaucoma with pseudoexfoliation of lens			H40.14*	Capsular glaucoma with pseudoexfoliation of lens			H40.14*	Capsular glaucoma with pseudoexfoliation of lens			H40.14*	Capsular glaucoma with pseudoexfoliation of lens			H40.14*	Capsular glaucoma with pseudoexfoliation of lens			H40.14*	Capsular glaucoma with pseudoexfoliation of lens			H40.14*	Capsular glaucoma with pseudoexfoliation of lens			H40.14*	Capsular glaucoma with pseudoexfoliation of lens			H40.14*	Capsular glaucoma with pseudoexfoliation of lens			H40.14*	Capsular glaucoma with pseudoexfoliation of lens			H40.14*	Capsular glaucoma with pseudoexfoliation of lens			H40.14*	Capsular glaucoma with pseudoexfoliation of lens			H40.14*	Capsular glaucoma with pseudoexfoliation of lens			H40.14*	Capsular glaucoma with pseudoexfoliation of lens			H40.14*	Capsular glaucoma with pseudoexfoliation of lens			H40.14*	Capsular glaucoma with pseudoexfoliation of lens			H40.14*	Capsular glaucoma with pseudoexfoliation of lens			H40.14*	Capsular glaucoma with pseudoexfoliation of lens			H40.14*	Capsular glaucoma with pseudoexfoliation of lens			H40.14*	Capsular glaucoma with pseudoexfoliation of lens			H40.14*	Capsular glaucoma with pseudoexfoliation of lens			H40.14*	Capsular glaucoma with pseudoexfoliation of lens			H40.14*	Capsular glaucoma with pseudoexfoliation of lens			H40.14*	Capsular glaucoma with pseudoexfoliation of lens			H40.14*	Capsular glaucoma with pseudoexfoliation of lens			H40.14*	Capsular glaucoma with pseudoexfoliation of lens			H40.14*	Capsular glaucoma with pseudoexfoliation of lens			H40.14*	Capsular glaucoma with pseudoexfoliation of lens			H40.14*	Capsular glaucoma with pseudoexfoliation of lens			H40.14*	Capsular glaucoma with pseudoexfoliation of lens			H40.14*	Capsular glaucoma with pseudoexfoliation of lens			H40.14*	Capsular glaucoma with pseudoexfoliation of lens			H40.14*	Capsular glaucoma with pseudoexfoliation of lens			H40.14*	Capsular glaucoma with pseudoexfoliation of lens			H40.14*	Capsular glaucoma with pseudoexfoliation of lens			H40.14*	Capsular glaucoma with pseudoexfoliation of lens			H40.14*	Capsular glaucoma with pseudoexfoliation of lens			H40.14*	Capsular glaucoma with pseudoexfoliation of lens			H40.14*	Capsular glaucoma with pseudoexfoliation of lens			H40.14*	Capsular glaucoma with pseudoexfoliation of lens			H40.14*	Capsular glaucoma with pseudoexfoliation of lens			H40.14*	Capsular glaucoma with pseudoexfoliation of lens			H40.14*	Capsular glaucoma with pseudoexfoliation of lens			H40.14*	Capsular glaucoma with pseudoexfoliation of lens			H40.14*	Capsular glaucoma with pseudoexfoliation of lens			H40.14*	Capsular glaucoma with pseudoexfoliation of lens			H40.14*	Capsular glaucoma with pseudoexfoliation of lens			H40.14*	Capsular glaucoma with pseudoexfoliation of lens			H40.14*	Capsular glaucoma with pseudoexfoliation of lens			H40.14*	Capsular glaucoma with pseudoexfoliation of lens			H40.14*	Capsular glaucoma with pseudoexfoliation of lens			H40.14*	Capsular glaucoma with pseudoexfoliation of lens			H40.14*	Capsular glaucoma with pseudoexfoliation of lens			H40.14*	Capsular glaucoma with pseudoexfoliation of lens			H40.14*	Capsular glaucoma with pseudoexfoliation of lens			H40.14*	Capsular glaucoma with pseudoexfoliation of lens			H40.14*	Capsular glaucoma with pseudoexfoliation of lens			H40.14*	Capsular glaucoma with pseudoexfoliation of lens			H40.14*	Capsular glaucoma with pseudoexfoliation of lens			H40.14*	Capsular glaucoma with pseudoexfoliation of lens			H40.14*	Capsular glaucoma with pseudoexfoliation of lens			H40.14*	Capsular glaucoma with pseudoexfoliation of lens			H40.14*	Capsular glaucoma with pseudoexfoliation of lens			H40.14*	Capsular glaucoma with pseudoexfoliation of lens			H40.14*	Capsular glaucoma with pseudoexfoliation of lens			H40.14*	Capsular glaucoma with pseudoexfoliation of lens			H40.14*	Capsular glaucoma with pseudoexfoliation of lens			H40.14*	Capsular glaucoma with pseudoexfoliation of lens			H40.14*	Capsular glaucoma with pseudoexfoliation of lens			H40.14*	Capsular glaucoma with pseudoexfoliation of lens			H40.14*	Capsular glaucoma with pseudoexfoliation of lens			H40.14*	Capsular glaucoma with pseudoexfoliation of lens			H40.14*	Capsular glaucoma with pseudoexfoliation of lens			H40.14*	Capsular glaucoma with pseudoexfoliation of lens			H40.14*	Capsular glaucoma with pseudoexfoliation of lens			H40.14*	Capsular glaucoma with pseudoexfoliation of lens			H40.14*	Capsular glaucoma with pseudoexfoliation of lens			H40.14*	Capsular glaucoma with pseudoexfoliation of lens			H40.14*	Capsular glaucoma with pseudoexfoliation of lens			H40.14*	Capsular glaucoma with pseudoexfoliation of lens			H40.14*	Capsular glaucoma with pseudoexfoliation of lens			H40.14*	Capsular glaucoma with pseudoexfoliation of lens			H40.14*	Capsular glaucoma with pseudoexfoliation of lens			H40.14*	Capsular glaucoma with pseudoexfoliation of lens			H40.14*	Capsular glaucoma with pseudoexfoliation of lens			H40.14*	Capsular glaucoma with pseudoexfoliation of lens			H40.14*	Capsular glaucoma with pseudoexfoliation of lens			H40.14*	Capsular glaucoma with pseudoexfoliation of lens			H40.14*	Capsular glaucoma with pseudoexfoliation of lens			H40.14*	Capsular glaucoma with pseudoexfoliation of lens			H40.14*	Capsular glaucoma with pseudoexfoliation of lens			H40.14*	Capsular glaucoma with pseudoexfoliation of lens			H40.14*	Capsular glaucoma with pseudoexfoliation of lens			H40.14*	Capsular glaucoma with pseudoexfoliation of lens			H40.14*	Capsular glaucoma with pseudoexfoliation of lens			H40.14*	Capsular glaucoma with pseudoexfoliation of lens			H40.14*	Capsular glaucoma with pseudoexfoliation of lens			H40.14*	Capsular glaucoma with pseudoexfoliation of lens			H40.14*	Capsular glaucoma with pseudoexfoliation of lens			H40.14*	Capsular glaucoma with pseudoexfoliation of lens			H40.14*	Capsular glaucoma with pseudoexfoliation of lens			H40.14*	Capsular glaucoma with pseudoexfoliation of lens			H40.14*	Capsular glaucoma with pseudoexfoliation of lens			H40.14*	Capsular glaucoma with pseudoexfoliation of lens			H40.14*	Capsular glaucoma with pseudoexfoliation of lens			H40.14*	Capsular glaucoma with pseudoexfoliation of lens			H40.14*	Capsular glaucoma with pseudoexfoliation of lens			H40.14*	Capsular glaucoma with pseudoexfoliation of lens			H40.14*	Capsular glaucoma with pseudoexfoliation of lens			H40.14*	Capsular glaucoma with pseudoexfoliation of lens			H40.14*	Capsular glaucoma with pseudoexfoliation of lens			H40.14*	Capsular glaucoma with pseudoexfoliation of lens			H40.14*	Capsular glaucoma with pseudoexfoliation of lens			H40.14*	Capsular glaucoma with pseudoexfoliation of lens			H40.14*	Capsular glaucoma with pseudoexfoliation of lens			H40.14*	Capsular glaucoma with pseudoexfoliation of lens			H40.14*	Capsular glaucoma with pseudoexfoliation of lens			H40.14*	Capsular glaucoma with pseudoexfoliation of lens			H40.14*	Capsular glaucoma with pseudoexfoliation of lens			H40.14*	Capsular glaucoma with pseudoexfoliation of lens			H40.14*	Capsular glaucoma with pseudoexfoliation of lens			H40.14*	Capsular glaucoma with pseudoexfoliation of lens			H40.14*	Capsular glaucoma with pseudoexfoliation of lens			H40.14*	Capsular glaucoma with pseudoexfoliation of lens			H40.14*	Capsular glaucoma with pseudoexfoliation of lens			H40.14*	Capsular glaucoma with pseudoexfoliation of lens			H40.14*	Capsular glaucoma with pseudoexfoliation of lens			H40.14*	Capsular glaucoma with pseudoexfoliation of lens			H40.14*	Capsular glaucoma with pseudoexfoliation of lens			H40.14*	Capsular glaucoma with pseudoexfoliation of lens			H40.14*	Capsular glaucoma with pseudoexfoliation of lens			H40.14*	Capsular glaucoma with pseudoexfoliation of lens			H40.14*	Capsular glaucoma with pseudoexfoliation of lens			H40.14*	Capsular glaucoma with pseudoexfoliation of lens			H40.14*	Capsular glaucoma with pseudoexfoliation of lens			H40.14*	Capsular glaucoma with pseudoexfoliation of lens			H40.14*	Capsular glaucoma with pseudoexfoliation of lens			H40.14*	Capsular glaucoma with pseudoexfoliation of lens			H40.14*	Capsular glaucoma with pseudoexfoliation of lens			H40.14*	Capsular glaucoma with pseudoexfoliation of lens			H40.14*	Capsular glaucoma with pseudoexfoliation of lens			H40.14*	Capsular glaucoma with pseudoexfoliation of lens			H40.14*	Capsular glaucoma with pseudoexfoliation of lens			H40.14*	Capsular glaucoma with pseudoexfoliation of lens			H40.14*	Capsular glaucoma with pseudoexfoliation of lens			H40.14*	Capsular glaucoma with pseudoexfoliation of lens			H40.14*	Capsular glaucoma with pseudoexfoliation of lens			H40.14*	Capsular glaucoma with pseudoexfoliation of lens			H40.14*	Capsular glaucoma with pseudoexfoliation of lens			H40.14*	Capsular glaucoma with pseudoexfoliation of lens			H40.14*	Capsular glaucoma with pseudoexfoliation of lens			H40.14*	Capsular glaucoma with pseudoexfoliation of lens			H40.14*	Capsular glaucoma with pseudoexfoliation of lens			H40.14*	Capsular glaucoma with pseudoexfoliation of lens			H40.14*	Capsular glaucoma with pseudoexfoliation of lens			H40.14*	Capsular glaucoma with pseudoexfoliation of lens			H40.14*	Capsular glaucoma with pseudoexfoliation of lens			H40.14*	Capsular glaucoma with pseudoexfoliation of lens			H40.14*	Capsular glaucoma with pseudoexfoliation of lens			H40.14*	Capsular glaucoma with pseudoexfoliation of lens			H40.14*	Capsular glaucoma with pseudoexfoliation of lens			H40.14*	Capsular glaucoma with pseudoexfoliation of lens			H40.14*	Capsular glaucoma with pseudoexfoliation of lens			H40.14*	Capsular glaucoma with pseudoexfoliation of lens			H40.14*	Capsular glaucoma with pseudoexfoliation of lens			H40.14*	Capsular glaucoma with pseudoexfoliation of lens			H40.14*	Capsular glaucoma with pseudoexfoliation of lens			H40.14*	Capsular glaucoma with pseudoexfoliation of lens			H40.14*	Capsular glaucoma with pseudoexfoliation of lens			H40.14*	Capsular glaucoma with pseudoexfoliation of lens			H40.14*	Capsular glaucoma with pseudoexfoliation of lens			H40.14*	Capsular glaucoma with pseudoexfoliation of lens			H40.14*	Capsular glaucoma with pseudoexfoliation of lens			H40.14*	Capsular glaucoma with pseudoexfoliation of lens			H40.14*	Capsular glaucoma with pseudoexfoliation of lens			H40.14*	Capsular glaucoma with pseudoexfoliation of lens			H40.14*	Capsular glaucoma with pseudoexfoliation of lens			H40.14*	Capsular glaucoma with pseudoexfoliation of lens			H40.14*	Capsular glaucoma with pseudoexfoliation of lens			H40.14*	Capsular glaucoma with pseudoexfoliation of lens			H40.14*	Capsular glaucoma with pseudoexfoliation of lens			H40.14*	Capsular glaucoma with pseudoexfoliation of lens			H40.14*	Capsular glaucoma with pseudoexfoliation of lens			H40.14*	Capsular glaucoma with pseudoexfoliation of lens			H40.14*	Capsular glaucoma with pseudoexfoliation of lens			H40.14*	Capsular glaucoma with pseudoexfoliation of lens			H40.14*	Capsular glaucoma with pseudoexfoliation of lens			H40.14*	Capsular glaucoma with pseudoexfoliation of lens			H40.14*	Capsular glaucoma with pseudoexfoliation of lens			H40.14*	Capsular glaucoma with pseudoexfoliation of lens			H40.14*	Capsular glaucoma with pseudoexfoliation of lens			H40.14*	Capsular glaucoma with pseudoexfoliation of lens			H40.14*	Capsular glaucoma with pseudoexfoliation of lens			H40.14*	Capsular glaucoma with pseudoexfoliation of lens			H40.14*	Capsular glaucoma with pseudoexfoliation of lens			H40.14*	Capsular glaucoma with pseudoexfoliation of lens			H40.14*	Capsular glaucoma with pseudoexfoliation of lens			H40.14*	Capsular glaucoma with pseudoexfoliation of lens			H40.14*	Capsular glaucoma with pseudoexfoliation of lens			H40.14*	Capsular glaucoma with pseudoexfoliation of lens			H40.14*	Capsular glaucoma with pseudoexfoliation of lens			H40.14*	Capsular glaucoma with pseudoexfoliation of lens			H40.14*	Capsular glaucoma with pseudoexfoliation of lens			H40.14*	Capsular glaucoma with pseudoexfoliation of lens			H40.14*	Capsular glaucoma with pseudoexfoliation of lens			H40.14*	Capsular glaucoma with pseudoexfoliation of lens			H40.14*	Capsular glaucoma with pseudoexfoliation of lens			H40.14*	Capsular glaucoma with pseudoexfoliation of lens			H40.14*	Capsular glaucoma with pseudoexfoliation of lens			H40.14*	Capsular glaucoma with pseudoexfoliation of lens			H40.14*	Capsular glaucoma with pseudoexfoliation of lens			H40.14*	Capsular glaucoma with pseudoexfoliation of lens			H40.14*	Capsular glaucoma with pseudoexfoliation of lens			H40.14*	Capsular glaucoma with pseudoexfoliation of lens			H40.14*	Capsular glaucoma with pseudoexfoliation of lens			H40.14*	Capsular glaucoma with pseudoexfoliation of lens			H40.14*	Capsular glaucoma with pseudoexfoliation of lens			H40.14*	Capsular glaucoma with pseudoexfoliation of lens			H40.14*	Capsular glaucoma with pseudoexfoliation of lens			H40.14*	Capsular glaucoma with pseudoexfoliation of lens			H40.14*	Capsular glaucoma with pseudoexfoliation of lens			H40.14*	Capsular glaucoma with pseudoexfoliation of lens			H40.14*	Capsular glaucoma with pseudoexfoliation of lens			H40.14*	Capsular glaucoma with pseudoexfoliation of lens			H40.14*	Capsular glaucoma with pseudoexfoliation of lens			H40.14*	Capsular glaucoma with pseudoexfoliation of lens			H40.14*	Capsular glaucoma with pseudoexfoliation of lens			H40.14*	Capsular glaucoma with pseudoexfoliation of lens			H40.14*	Capsular glaucoma with pseudoexfoliation of lens			H40.14*	Capsular glaucoma with pseudoexfoliation of lens			H40.14*	Capsular glaucoma with pseudoexfoliation of lens			H40.14*	Capsular glaucoma with pseudoexfoliation of lens			H40.14*	Capsular glaucoma with pseudoexfoliation of lens			H40.14*	Capsular glaucoma with pseudoexfoliation of lens			H40.14*	Capsular glaucoma with pseudoexfoliation of lens			H40.14*	Capsular glaucoma with pseudoexfoliation of lens			H40.14*	Capsular glaucoma with pseudoexfoliation of lens			H40.14*	Capsular glaucoma with pseudoexfoliation of lens			H40.14*	Capsular glaucoma with pseudoexfoliation of lens			H40.14*	Capsular glaucoma with pseudoexfoliation of lens			H40.14*	Capsular glaucoma with pseudoexfoliation of lens			H40.14*	Capsular glaucoma with pseudoexfoliation of lens			H40.14*	Capsular glaucoma with pseudoexfoliation of lens			H40.14*	Capsular glaucoma with pseudoexfoliation of lens			H40.14*	Capsular glaucoma with pseudoexfoliation of lens			H40.14*	Capsular glaucoma with pseudoexfoliation of lens			H40.14*	Capsular glaucoma with pseudoexfoliation of lens			H40.14*	Capsular glaucoma with pseudoexfoliation of lens			H40.14*	Capsular glaucoma with pseudoexfoliation of lens			H40.14*	Capsular glaucoma with pseudoexfoliation of lens			H40.14*	Capsular glaucoma with pseudoexfoliation of lens			H40.14*	Capsular glaucoma with pseudoexfoliation of lens			H40.14*	Capsular glaucoma with pseudoexfoliation of lens			H40.14*	Capsular glaucoma with pseudoexfoliation of lens			H40.14*	Capsular glaucoma with pseudoexfoliation of lens			H40.14*	Capsular glaucoma with pseudoexfoliation of lens			H40.14*	Capsular glaucoma with pseudoexfoliation of lens			H40.14*	Capsular glaucoma with pseudoexfoliation of lens			H40.14*	Capsular glaucoma with pseudoexfoliation of lens			H40.14*	Capsular glaucoma with pseudoexfoliation of lens			H40.14*	Capsular glaucoma with pseudoexfoliation of lens			H40.14*	Capsular glaucoma with pseudoexfoliation of lens			H40.14*	Capsular glaucoma with pseudoexfoliation of lens			H40.14*	Capsular glaucoma with pseudoexfoliation of lens			H40.14*	Capsular glaucoma with pseudoexfoliation of lens			H40.14*	Capsular glaucoma with pseudoexfoliation of lens			H40.14*	Capsular glaucoma with pseudoexfoliation of lens			H40.14*	Capsular glaucoma with pseudoexfoliation of lens			H40.14*	Capsular glaucoma with pseudoexfoliation of lens			H40.14*	Capsular glaucoma with pseudoexfoliation of lens			H40.14*	Capsular glaucoma with pseudoexfoliation of lens			H40.14*	Capsular glaucoma with pseudoexfoliation of lens			H40.14*	Capsular glaucoma with pseudoexfoliation of lens			H40.14*	Capsular glaucoma with pseudoexfoliation of lens			H40.14*	Capsular glaucoma with pseudoexfoliation of lens			H40.14*	Capsular glaucoma with pseudoexfoliation of lens			H40.14*	Capsular glaucoma with pseudoexfoliation of lens			H40.14*	Capsular glaucoma with pseudoexfoliation of lens			H40.14*	Capsular glaucoma with pseudoexfoliation of lens			H40.14*	Capsular glaucoma with pseudoexfoliation of lens			H40.14*	Capsular glaucoma with pseudoexfoliation of lens			H40.14*	Capsular glaucoma with pseudoexfoliation of lens			H40.14*	Capsular glaucoma with pseudoexfoliation of lens			H40.14*	Capsular glaucoma with pseudoexfoliation of lens			H40.14*	Capsular glaucoma with pseudoexfoliation of lens			H40.14*	Capsular glaucoma with pseudoexfoliation of lens			H40.14*	Capsular glaucoma with pseudoexfoliation of lens			H40.14*	Capsular glaucoma with pseudoexfoliation of lens			H40.14*	Capsular glaucoma with pseudoexfoliation of lens			H40.14*	Capsular glaucoma with pseudoexfoliation of lens			H40.14*	Capsular glaucoma with pseudoexfoliation of lens			H40.14*	Capsular glaucoma with pseudoexfoliation of lens			H40.14*	Capsular glaucoma with pseudoexfoliation of lens			H40.14*	Capsular glaucoma with pseudoexfoliation of lens			H40.14*	Capsular glaucoma with pseudoexfoliation of lens			H40.14*	Capsular glaucoma with pseudoexfoliation of lens			H40.14*	Capsular glaucoma with pseudoexfoliation of lens			H40.14*	Capsular glaucoma with pseudoexfoliation of lens			H40.14*	Capsular glaucoma with pseudoexfoliation of lens			H40.14*	Capsular glaucoma with pseudoexfoliation of lens			H40.14*	Capsular glaucoma with pseudoexfoliation of lens			H40.14*	Capsular glaucoma with pseudoexfoliation of lens			H40.14*	Capsular glaucoma with pseudoexfoliation of lens			H40.14*	Capsular glaucoma with pseudoexfoliation of lens			H40.14*	Capsular glaucoma with pseudoexfoliation of lens			H40.14*	Capsular glaucoma with pseudoexfoliation of lens			H40.14*	Capsular glaucoma with pseudoexfoliation of lens			H40.14*	Capsular glaucoma with pseudoexfoliation of lens			H40.14*	Capsular glaucoma with pseudoexfoliation of lens			H40.14*	Capsular glaucoma with pseudoexfoliation of lens			H40.14*	Capsular glaucoma with pseudoexfoliation of lens			H40.14*	Capsular glaucoma with pseudoexfoliation of lens			H40.14*	Capsular glaucoma with pseudoexfoliation of lens			H40.14*	Capsular glaucoma with pseudoexfoliation of lens			H40.14*	Capsular glaucoma with pseudoexfoliation of lens			H40.14*	Capsular glaucoma with pseudoexfoliation of lens			H40.14*	Capsular glaucoma with pseudoexfoliation of lens			H40.14*	Capsular glaucoma with pseudoexfoliation of lens			H40.14*	Capsular glaucoma with pseudoexfoliation of lens			H40.14*	Capsular glaucoma with pseudoexfoliation of lens			H40.14*	Capsular glaucoma with pseudoexfoliation of lens			H40.14*	Capsular glaucoma with pseudoexfoliation of lens			H40.14*	Capsular glaucoma with pseudoexfoliation of lens			H40.14*	Capsular glaucoma with pseudoexfoliation of lens			H40.14*	Capsular glaucoma with pseudoexfoliation of lens			H40.14*	Capsular glaucoma with pseudoexfoliation of lens			H40.14*	Capsular glaucoma with pseudoexfoliation of lens			H40.14*	Capsular glaucoma with pseudoexfoliation of lens			H40.14*	Capsular glaucoma with pseudoexfoliation of lens			H40.14*	Capsular glaucoma with pseudoexfoliation of lens			H40.14*	Capsular glaucoma with pseudoexfoliation of lens			H40.14*	Capsular glaucoma with pseudoexfoliation of lens			H40.14*	Capsular glaucoma with pseudoexfoliation of lens			H40.14*	Capsular glaucoma with pseudoexfoliation of lens			H40.14*	Capsular glaucoma with pseudoexfoliation of lens			H40.14*	Capsular glaucoma with pseudoexfoliation of lens			H40.14*	Capsular glaucoma with pseudoexfoliation of lens			H40.14*	Capsular glaucoma with pseudoexfoliation of lens			H40.14*	Capsular glaucoma with pseudoexfoliation of lens			H40.14*	Capsular glaucoma with pseudoexfoliation of lens			H40.14*	Capsular glaucoma with pseudoexfoliation of lens			H40.14*	Capsular glaucoma with pseudoexfoliation of lens			H40.14*	Capsular glaucoma with pseudoexfoliation of lens			H40.14*	Capsular glaucoma with pseudoexfoliation of lens			H40.14*	Capsular glaucoma with pseudoexfoliation of lens			H40.14*	Capsular glaucoma with pseudoexfoliation of lens			H40.14*	Capsular glaucoma with pseudoexfoliation of lens			H40.14*	Capsular glaucoma with pseudoexfoliation of lens			H40.14*	Capsular glaucoma with pseudoexfoliation of lens			H40.14*	Capsular glaucoma with pseudoexfoliation of lens			H40.14*	Capsular glaucoma with pseudoexfoliation of lens			H40.14*	Capsular glaucoma with pseudoexfoliation of lens			H40.14*	Capsular glaucoma with pseudoexfoliation of lens			H40.14*	Capsular glaucoma with pseudoexfoliation of lens			H40.14*	Capsular glaucoma with pseudoexfoliation of lens			H40.14*	Capsular glaucoma with pseudoexfoliation of lens			H40.14*	Capsular glaucoma with pseudoexfoliation of lens			H40.14*	Capsular glaucoma with pseudoexfoliation of lens			H40.14*	Capsular glaucoma with pseudoexfoliation of lens			H40.14*	Capsular glaucoma with pseudoexfoliation of lens			H40.14*	Capsular glaucoma with pseudoexfoliation of lens			H40.14*	Capsular glaucoma with pseudoexfoliation of lens			H40.14*	Capsular glaucoma with pseudoexfoliation of lens			H40.14*	Capsular glaucoma with pseudoexfoliation of lens			H40.14*	Capsular glaucoma with pseudoexfoliation of lens			H40.14*	Capsular glaucoma with pseudoexfoliation of lens			H40.14*	Capsular glaucoma with pseudoexfoliation of lens			H40.14*	Capsular glaucoma with pseudoexfoliation of lens			H40.14*	Capsular glaucoma with pseudoexfoliation of lens			H40.14*	Capsular glaucoma with pseudoexfoliation of lens			H40.14*	Capsular glaucoma with pseudoexfoliation of lens			H40.14*	Capsular glaucoma with pseudoexfoliation of lens			H40.14*	Capsular glaucoma with pseudoexfoliation of lens			H40.14*	Capsular glaucoma with pseudoexfoliation of lens			H40.14*	Capsular glaucoma with pseudoexfoliation of lens			H40.14*	Capsular glaucoma with pseudoexfoliation of lens			H40.14*	Capsular glaucoma with pseudoexfoliation of lens			H40.14*	Capsular glaucoma with pseudoexfoliation of lens			H40.14*	Capsular glaucoma with pseudoexfoliation of lens			H40.14*	Capsular glaucoma with pseudoexfoliation of lens			H40.14*	Capsular glaucoma with pseudoexfoliation of lens			H40.14*	Capsular glaucoma with pseudoexfoliation of lens			H40.14*	Capsular glaucoma with pseudoexfoliation of lens			H40.14*	Capsular glaucoma with pseudoexfoliation of lens			H40.14*	Capsular glaucoma with pseudoexfoliation of lens			H40.14*	Capsular glaucoma with pseudoexfoliation of lens			H40.14*	Capsular glaucoma with pseudoexfoliation of lens			H40.14*	Capsular glaucoma with pseudoexfoliation of lens			H40.14*	Capsular glaucoma with pseudoexfoliation of lens			H40.14*	Capsular glaucoma with pseudoexfoliation of lens			H40.14*	Capsular glaucoma with pseudoexfoliation of lens			H40.14*	Capsular glaucoma with pseudoexfoliation of lens			H40.14*	Capsular glaucoma with pseudoexfoliation of lens			H40.14*	Capsular glaucoma with pseudoexfoliation of lens			H40.14*	Capsular glaucoma with pseudoexfoliation of lens			H40.14*	Capsular glaucoma with pseudoexfoliation of lens			H40.14*	Capsular glaucoma with pseudoexfoliation of lens			H40.14*	Capsular glaucoma with pseudoexfoliation of lens			H40.14*	Capsular glaucoma with pseudoexfoliation of lens			H40.14*	Capsular glaucoma with pseudoexfoliation of lens			H40.14*	Capsular glaucoma with pseudoexfoliation of lens			H40.14*	Capsular glaucoma with pseudoexfoliation of lens			H40.14*	Capsular glaucoma with pseudoexfoliation of lens			H40.14*	Capsular glaucoma with pseudoexfoliation of lens			H40.14*	Capsular glaucoma with pseudoexfoliation of lens			H40.14*	Capsular glaucoma with pseudoexfoliation of lens			H40.14*	Capsular glaucoma with pseudoexfoliation of lens			H40.14*	Capsular glaucoma with pseudoexfoliation of lens			H40.14*	Capsular glaucoma with pseudoexfoliation of lens			H40.14*	Capsular glaucoma with pseudoexfoliation of lens			H40.14*	Capsular glaucoma with pseudoexfoliation of lens			H40.14*	Capsular glaucoma with pseudoexfoliation of lens			H40.14*	Capsular glaucoma with pseudoexfoliation of lens			H40.14*	Capsular glaucoma with pseudoexfoliation of lens			H40.14*	Capsular glaucoma with pseudoexfoliation of lens			H40.14*	Capsular glaucoma with pseudoexfoliation of lens			H40.14*	Capsular glaucoma with pseudoexfoliation of lens			H40.14*	Capsular glaucoma with pseudoexfoliation of lens			H40.14*	Capsular glaucoma with pseudoexfoliation of lens			H40.14*	Capsular glaucoma with pseudoexfoliation of lens			H40.14*	Capsular glaucoma with pseudoexfoliation of lens			H40.14*	Capsular glaucoma with pseudoexfoliation of lens			H40.14*	Capsular glaucoma with pseudoexfoliation of lens			H40.14*	Capsular glaucoma with pseudoexfoliation of lens			H40.14*	Capsular glaucoma with pseudoexfoliation of lens			H40.14*	Capsular glaucoma with pseudoexfoliation of lens			H40.14*	Capsular glaucoma with pseudoexfoliation of lens			H40.14*	Capsular glaucoma with pseudoexfoliation of lens			H40.14*	Capsular glaucoma with pseudoexfoliation of lens			H40.14*	Capsular glaucoma with pseudoexfoliation of lens			H40.14*	Capsular glaucoma with pseudoexfoliation of lens			H40.14*	Capsular glaucoma with pseudoexfoliation of lens			H40.14*	Capsular glaucoma with pseudoexfoliation of lens			H40.14*	Capsular glaucoma with pseudoexfoliation of lens			H40.14*	Capsular glaucoma with pseudoexfoliation of lens			H40.14*	Capsular glaucoma with pseudoexfoliation of lens			H40.14*	Capsular glaucoma with pseudoexfoliation of lens			H40.14*	Capsular glaucoma with pseudoexfoliation of lens			H40.14*	Capsular glaucoma with pseudoexfoliation of lens			H40.14*	Capsular glaucoma with pseudoexfoliation of lens			H40.14*	Capsular glaucoma with pseudoexfoliation of lens			H40.14*	Capsular glaucoma with pseudoexfoliation of lens			H40.14*	Capsular glaucoma with pseudoexfoliation of lens			H40.14*	Capsular glaucoma with pseudoexfoliation of lens			H40.14*	Capsular glaucoma with pseudoexfoliation of lens			H40.14*	Capsular glaucoma with pseudoexfoliation of lens			H40.14*	Capsular glaucoma with pseudoexfoliation of lens			H40.14*	Capsular glaucoma with pseudoexfoliation of lens			H40.14*	Capsular glaucoma with pseudoexfoliation of lens			H40.14*	Capsular glaucoma with pseudoexfoliation of lens			H40.14*	Capsular glaucoma with pseudoexfoliation of lens			H40.14*	Capsular glaucoma with pseudoexfoliation of lens			H40.14*	Capsular glaucoma with pseudoexfoliation of lens			H40.14*	Capsular glaucoma with pseudoexfoliation of lens			H40.14*	Capsular glaucoma with pseudoexfoliation of lens			H40.14*	Capsular glaucoma with pseudoexfoliation of lens			H40.14*	Capsular glaucoma with pseudoexfoliation of lens			H40.14*	Capsular glaucoma with pseudoexfoliation of lens			H40.14*	Capsular glaucoma with pseudoexfoliation of lens			H40.14*	Capsular glaucoma with pseudoexfoliation of lens			H40.14*	Capsular glaucoma with pseudoexfoliation of lens			H40.14*	Capsular glaucoma with pseudoexfoliation of lens			H40.14*	Capsular glaucoma with pseudoexfoliation of lens			H40.14*	Capsular glaucoma with pseudoexfoliation of lens			H40.14*	Capsular glaucoma with pseudoexfoliation of lens			H40.14*	Capsular glaucoma with pseudoexfoliation of lens			H40.14*	Capsular glaucoma with pseudoexfoliation of lens			H40.14*	Capsular glaucoma with pseudoexfoliation of lens			H40.14*	Capsular glaucoma with pseudoexfoliation of lens			H40.14*	Capsular glaucoma with pseudoexfoliation of lens			H40.14*	Capsular glaucoma with pseudoexfoliation of lens			H40.14*	Capsular glaucoma with pseudoexfoliation of lens			H40.14*	Capsular glaucoma with pseudoexfoliation of lens			H40.14*	Capsular glaucoma with pseudoexfoliation of lens			H40.14*	Capsular glaucoma with pseudoexfoliation of lens			H40.14*	Capsular glaucoma with pseudoexfoliation of lens			H40.14*	Capsular glaucoma with pseudoexfoliation of lens			H40.14*	Capsular glaucoma with pseudoexfoliation of lens			H40.14*	Capsular glaucoma with pseudoexfoliation of lens			H40.14*	Capsular glaucoma with pseudoexfoliation of lens			H40.14*	Capsular glaucoma with pseudoexfoliation of lens			H40.14*	Capsular glaucoma with pseudoexfoliation of lens			H40.14*	Capsular glaucoma with pseudoexfoliation of lens			H40.14*	Capsular glaucoma with pseudoexfoliation of lens			H40.14*	Capsular glaucoma with pseudoexfoliation of lens			H40.14*	Capsular glaucoma with pseudoexfoliation of lens			H40.14*	Capsular glaucoma with pseudoexfoliation of lens			H40.14*	Capsular glaucoma with pseudoexfoliation of lens			H40.14*	Capsular glaucoma with pseudoexfoliation of lens			H40.14*	Capsular glaucoma with pseudoexfoliation of lens			H40.14*	Capsular glaucoma with pseudoexfoliation of lens			H40.14*	Capsular glaucoma with pseudoexfoliation of lens			H40.14*	Capsular glaucoma with pseudoexfoliation of lens			H40.14*	Capsular glaucoma with pseudoexfoliation of lens			H40.14*	Capsular glaucoma with pseudoexfoliation of lens			H40.14*	Capsular glaucoma with pseudoexfoliation of lens			H40.14*	Capsular glaucoma with pseudoexfoliation of lens			H40.14*	Capsular glaucoma with pseudoexfoliation of lens			H40.14*	Capsular glaucoma with pseudoexfoliation of lens			H40.14*	Capsular glaucoma with pseudoexfoliation of lens			H40.14*	Capsular glaucoma with pseudoexfoliation of lens			H40.14*	Capsular glaucoma with pseudoexfoliation of lens			H40.14*	Capsular glaucoma with pseudoexfoliation of lens			H40.14*	Capsular glaucoma with pseudoexfoliation of lens			H40.14*	Capsular glaucoma with pseudoexfoliation of lens			H40.14*	Capsular glaucoma with pseudoexfoliation of lens			H40.14*	Capsular glaucoma with pseudoexfoliation of lens			H40.14*	Capsular glaucoma with pseudoexfoliation of lens			H40.14*	Capsular glaucoma with pseudoexfoliation of lens			H40.14*	Capsular glaucoma with pseudoexfoliation of lens			H40.14*	Capsular glaucoma with pseudoexfoliation of lens			H40.14*	Capsular glaucoma with pseudoexfoliation of lens			H40.14*	Capsular glaucoma with pseudoexfoliation of lens			H40.14*	Capsular glaucoma with pseudoexfoliation of lens			H40.14*	Capsular glaucoma with pseudoexfoliation of lens			H40.14*	Capsular glaucoma with pseudoexfoliation of lens			H40.14*	Capsular glaucoma with pseudoexfoliation of lens			H40.14*	Capsular glaucoma with pseudoexfoliation of lens			H40.14*	Capsular glaucoma with pseudoexfoliation of lens			H40.14*	Capsular glaucoma with pseudoexfoliation of lens			H40.14*	Capsular glaucoma with pseudoexfoliation of lens			H40.14*	Capsular glaucoma with pseudoexfoliation of lens			H40.14*	Capsular glaucoma with pseudoexfoliation of lens			H40.14*	Capsular glaucoma with pseudoexfoliation of lens			H40.14*	Capsular glaucoma with pseudoexfoliation of lens			H40.14*	Capsular glaucoma with pseudoexfoliation of lens			H40.14*	Capsular glaucoma with pseudoexfoliation of lens			H40.14*	Capsular glaucoma with pseudoexfoliation of lens			H40.14*	Capsular glaucoma with pseudoexfoliation of lens			H40.14*	Capsular glaucoma with pseudoexfoliation of lens			H40.14*	Capsular glaucoma with pseudoexfoliation of lens			H40.14*	Capsular glaucoma with pseudoexfoliation of lens			H40.14*	Capsular glaucoma with pseudoexfoliation of lens			H40.14*	Capsular glaucoma with pseudoexfoliation of lens			H40.14*	Capsular glaucoma with pseudoexfoliation of lens			H40.14*	Capsular glaucoma with pseudoexfoliation of lens			H40.14*	Capsular glaucoma with pseudoexfoliation of lens			H40.14*	Capsular glaucoma with pseudoexfoliation of lens			H40.14*	Capsular glaucoma with pseudoexfoliation of lens			H40.14*	Capsular glaucoma with pseudoexfoliation of lens			H40.14*	Capsular glaucoma with pseudoexfoliation of lens			H40.14*	Capsular glaucoma with pseudoexfoliation of lens			H40.14*	Capsular glaucoma with pseudoexfoliation of lens			H40.14*	Capsular glaucoma with pseudoexfoliation of lens			H40.14*	Capsular glaucoma with pseudoexfoliation of lens			H40.14*	Capsular glaucoma with pseudoexfoliation of lens			H40.14*	Capsular glaucoma with pseudoexfoliation of lens			H40.14*	Capsular glaucoma with pseudoexfoliation of lens			H40.14*	Capsular glaucoma with pseudoexfoliation of lens			H40.14*	Capsular glaucoma with pseudoexfoliation of lens			H40.14*	Capsular glaucoma with pseudoexfoliation of lens			H40.14*	Capsular glaucoma with pseudoexfoliation of lens			H40.14*	Capsular glaucoma with pseudoexfoliation of lens			H40.14*	Capsular glaucoma with pseudoexfoliation of lens			H40.14*	Capsular glaucoma with pseudoexfoliation of lens			H40.14*	Capsular glaucoma with pseudoexfoliation of lens			H40.14*	Capsular glaucoma with pseudoexfoliation of lens			H40.14*	Capsular glaucoma with pseudoexfoliation of lens			H40.14*	Capsular glaucoma with pseudoexfoliation of lens			H40.14*	Capsular glaucoma with pseudoexfoliation of lens			H40.14*	Capsular glaucoma with pseudoexfoliation of lens			H40.14*	Capsular glaucoma with pseudoexfoliation of lens			H40.14*	Capsular glaucoma with pseudoexfoliation of lens			H40.14*	Capsular glaucoma with pseudoexfoliation of lens			H40.14*	Capsular glaucoma with pseudoexfoliation of lens			H40.14*	Capsular glaucoma with pseudoexfoliation of lens			H40.14*	Capsular glaucoma with pseudoexfoliation of lens			H40.14*	Capsular glaucoma with pseudoexfoliation of lens			H40.14*	Capsular glaucoma with pseudoexfoliation of lens			H40.14*	Capsular glaucoma with pseudoexfoliation of lens			H40.14*	Capsular glaucoma with pseudoexfoliation of lens			H40.14*	Capsular glaucoma with pseudoexfoliation of lens			H40.14*	Capsular glaucoma with pseudoexfoliation of lens			H40.14*	Capsular glaucoma with pseudoexfoliation of lens			H40.14*	Capsular glaucoma with pseudoexfoliation of lens			H40.14*	Capsular glaucoma with pseudoexfoliation of lens			H40.14*	Capsular glaucoma with pseudoexfoliation of lens			H40.14*	Capsular glaucoma with pseudoexfoliation of lens			H40.14*	Capsular glaucoma with pseudoexfoliation of lens			H40.14*	Capsular glaucoma with pseudoexfoliation of lens			H40.14*	Capsular glaucoma with pseudoexfoliation of lens			H40.14*	Capsular glaucoma with pseudoexfoliation of lens			H40.14*	Capsular glaucoma with pseudoexfoliation of lens			H40.14*	Capsular glaucoma with pseudoexfoliation of lens			H40.14*	Capsular glaucoma with pseudoexfoliation of lens			H40.14*	Capsular glaucoma with pseudoexfoliation of lens			H40.14*	Capsular glaucoma with pseudoexfoliation of lens			H40.14*	Capsular glaucoma with pseudoexfoliation of lens			H40.14*	Capsular glaucoma with pseudoexfoliation of lens			H40.14*	Capsular glaucoma with pseudoexfoliation of lens			H40.14*	Capsular glaucoma with pseudoexfoliation of lens			H40.14*	Capsular glaucoma with pseudoexfoliation of lens			H40.14*	Capsular glaucoma with pseudoexfoliation of lens			H40.14*	Capsular glaucoma with pseudoexfoliation of lens			H40.14*	Capsular glaucoma with pseudoexfoliation of lens			H40.14*	Capsular glaucoma with pseudoexfoliation of lens			H40.14*	Capsular glaucoma with pseudoexfoliation of lens			H40.14*	Capsular glaucoma with pseudoexfoliation of lens			H40.14*	Capsular glaucoma with pseudoexfoliation of lens			H40.14*	Capsular glaucoma with pseudoexfoliation of lens			H40.14*	Capsular glaucoma with pseudoexfoliation of lens			H40.14*	Capsular glaucoma with pseudoexfoliation of lens			H40.14*	Capsular glaucoma with pseudoexfoliation of lens			H40.14*	Capsular glaucoma with pseudoexfoliation of lens			H40.14*	Capsular glaucoma with pseudoexfoliation of lens			H40.14*	Capsular glaucoma with pseudoexfoliation of lens			H40.14*	Capsular glaucoma with pseudoexfoliation of lens			H40.14*	Capsular glaucoma with pseudoexfoliation of lens			H40.14*	Capsular glaucoma with pseudoexfoliation of lens			H40.14*	Capsular glaucoma with pseudoexfoliation of lens			H40.14*	Capsular glaucoma with pseudoexfoliation of lens			H40.14*	Capsular glaucoma with pseudoexfoliation of lens			H40.14*	Capsular glaucoma with pseudoexfoliation of lens			H40.14*	Capsular glaucoma with pseudoexfoliation of lens			H40.14*	Capsular glaucoma with pseudoexfoliation of lens			H40.14*	Capsular glaucoma with pseudoexfoliation of lens			H40.14*	Capsular glaucoma with pseudoexfoliation of lens			H40.14*	Capsular glaucoma with pseudoexfoliation of lens			H40.14*	Capsular glaucoma with pseudoexfoliation of lens			H40.14*	Capsular glaucoma with pseudoexfoliation of lens			H40.14*	Capsular glaucoma with pseudoexfoliation of lens			H40.14*	Capsular glaucoma with pseudoexfoliation of lens			H40.14*	Capsular glaucoma with pseudoexfoliation of lens			H40.14*	Capsular glaucoma with pseudoexfoliation of lens			H40.14*	Capsular glaucoma with pseudoexfoliation of lens			H40.14*	Capsular glaucoma with pseudoexfoliation of lens			H40.14*	Capsular glaucoma with pseudoexfoliation of lens			H40.14*	Capsular glaucoma with pseudoexfoliation of lens			H40.14*	Capsular glaucoma with pseudoexfoliation of lens			H40.14*	Capsular glaucoma with pseudoexfoliation of lens			H40.14*	Capsular glaucoma with pseudoexfoliation of lens			H40.14*	Capsular glaucoma with pseudoexfoliation of lens			H40.14*	Capsular glaucoma with pseudoexfoliation of lens			H40.14*	Capsular glaucoma with pseudoexfoliation of lens			H40.14*	Capsular glaucoma with pseudoexfoliation of lens			H40.14*	Capsular glaucoma with pseudoexfoliation of lens			H40.14*	Capsular glaucoma with pseudoexfoliation of lens			H40.14*	Capsular glaucoma with pseudoexfoliation of lens			H40.14*	Capsular glaucoma with pseudoexfoliation of lens			H40.14*	Capsular glaucoma with pseudoexfoliation of lens			H40.14*	Capsular glaucoma with pseudoexfoliation of lens			H40.14*	Capsular glaucoma with pseudoexfoliation of lens			H40.14*	Capsular glaucoma with pseudoexfoliation of lens			H40.14*	Capsular glaucoma with pseudoexfoliation of lens			H40.14*	Capsular glaucoma with pseudoexfoliation of lens			H40.14*	Capsular glaucoma with pseudoexfoliation of lens			H40.14*	Capsular glaucoma with pseudoexfoliation of lens			H40.14*	Capsular glaucoma with pseudoexfoliation of lens			H40.14*	Capsular glaucoma with pseudoexfoliation of lens			H40.14*	Capsular glaucoma with pseudoexfoliation of lens			H40.14*	Capsular glaucoma with pseudoexfoliation of lens			H40.14*	Capsular glaucoma with pseudoexfoliation of lens			H40.14*	Capsular glaucoma with pseudoexfoliation of lens			H40.14*	Capsular glaucoma with pseudoexfoliation of lens			H40.14*	Capsular glaucoma with pseudoexfoliation of lens			H40.14*	Capsular glaucoma with pseudoexfoliation of lens			H40.14*	Capsular glaucoma with pseudoexfoliation of lens			H40.14*	Capsular glaucoma with pseudoexfoliation of lens			H40.14*	Capsular glaucoma with pseudoexfoliation of lens			H40.14*	Capsular glaucoma with pseudoexfoliation of lens			H40.14*	Capsular glaucoma with pseudoexfoliation of lens			H40.14*	Capsular glaucoma with pseudoexfoliation of lens			H40.14*	Capsular glaucoma with pseudoexfoliation of lens			H40.14*	Capsular glaucoma with pseudoexfoliation of lens			H40.14*	Capsular glaucoma with pseudoexfoliation of lens			H40.14*	Capsular glaucoma with pseudoexfoliation of lens			H40.14*	Capsular glaucoma with pseudoexfoliation of lens			H40.14*	Capsular glaucoma with pseudoexfoliation of lens			H40.14*	Capsular glaucoma with pseudoexfoliation of lens			H40.14*	Capsular glaucoma with pseudoexfoliation of lens			H40.14*	Capsular glaucoma with pseudoexfoliation of lens			H40.14*	Capsular glaucoma with pseudoexfoliation of lens			H40.14*	Capsular glaucoma with pseudoexfoliation of lens			H40.14*	Capsular glaucoma with pseudoexfoliation of lens			H40.14*	Capsular glaucoma with pseudoexfoliation of lens			H40.14*	Capsular glaucoma with pseudoexfoliation of lens			H40.14*	Capsular glaucoma with pseudoexfoliation of lens			H40.14*	Capsular glaucoma with pseudoexfoliation of lens			H40.14*	Capsular glaucoma with pseudoexfoliation of lens			H40.14*	Capsular glaucoma with pseudoexfoliation of lens			H40.14*	Capsular glaucoma with pseudoexfoliation of lens			H40.14*	Capsular glaucoma with pseudoexfoliation of lens			H40.14*	Capsular glaucoma with pseudoexfoliation of lens			H40.14*	Capsular glaucoma with pseudoexfoliation of lens			H40.14*	Capsular glaucoma with pseudoexfoliation of lens			H40.14*	Capsular glaucoma with pseudoexfoliation of lens			H40.14*	Capsular glaucoma with pseudoexfoliation of lens			H40.14*	Capsular glaucoma with pseudoexfoliation of lens			H40.14*	Capsular glaucoma with pseudoexfoliation of lens			H40.14*	Capsular glaucoma with pseudoexfoliation of lens			H40.14*	Capsular glaucoma with pseudoexfoliation of lens			H40.14*	Capsular glaucoma with pseudoexfoliation of lens			H40.14*	Capsular glaucoma with pseudoexfoliation of lens			H40.14*	Capsular glaucoma with pseudoexfoliation of lens			H40.14*	Capsular glaucoma with pseudoexfoliation of lens			H40.14*	Capsular glaucoma with pseudoexfoliation of lens			H40.14*	Capsular glaucoma with pseudoexfoliation of lens			H40.14*	Capsular glaucoma with pseudoexfoliation of lens			H40.14*	Capsular glaucoma with pseudoexfoliation of lens			H40.14*	Capsular glaucoma with pseudoexfoliation of lens			H40.14*	Capsular glaucoma with pseudoexfoliation of lens			H40.14*	Capsular glaucoma with pseudoexfoliation of lens			H40.14*	Capsular glaucoma with pseudoexfoliation of lens			H40.14*	Capsular glaucoma with pseudoexfoliation of lens			H40.14*	Capsular glaucoma with pseudoexfoliation of lens			H40.14*	Capsular glaucoma with pseudoexfoliation of lens			H40.14*	Capsular glaucoma with pseudoexfoliation of lens			H40.14*	Capsular glaucoma with pseudoexfoliation of lens			H40.14*	Capsular glaucoma with pseudoexfoliation of lens			H40.14*	Capsular glaucoma with pseudoexfoliation of lens			H40.14*	Capsular glaucoma with pseudoexfoliation of lens			H40.14*	Capsular glaucoma with pseudoexfoliation of lens			H40.14*	Capsular glaucoma with pseudoexfoliation of lens			H40.14*	Capsular glaucoma with pseudoexfoliation of lens			H40.14*	Capsular glaucoma with pseudoexfoliation of lens			H40.14*	Capsular glaucoma with pseudoexfoliation of lens			H40.14*	Capsular glaucoma with pseudoexfoliation of lens			H40.14*	Capsular glaucoma with pseudoexfoliation of lens			H40.14*	Capsular glaucoma with pseudoexfoliation of lens			H40.14*	Capsular glaucoma with pseudoexfoliation of lens			H40.14*	Capsular glaucoma with pseudoexfoliation of lens			H40.14*	Capsular glaucoma with pseudoexfoliation of lens			H40.14*	Capsular glaucoma with pseudoexfoliation of lens			H40.14*	Capsular glaucoma with pseudoexfoliation of lens			H40.14*	Capsular glaucoma with pseudoexfoliation of lens			H40.14*	Capsular glaucoma with pseudoexfoliation of lens			H40.14*	Capsular glaucoma with pseudoexfoliation of lens			H40.14*	Capsular glaucoma with pseudoexfoliation of lens			H40.14*	Capsular glaucoma with pseudoexfoliation of lens			H40.14*	Capsular glaucoma with pseudoexfoliation of lens			H40.14*	Capsular glaucoma with pseudoexfoliation of lens			H40.14*	Capsular glaucoma with pseudoexfoliation of lens			H40.14*	Capsular glaucoma with pseudoexfoliation of lens			H40.14*	Capsular glaucoma with pseudoexfoliation of lens			H40.14*	Capsular glaucoma with pseudoexfoliation of lens			H40.14*	Capsular glaucoma with pseudoexfoliation of lens			H40.14*	Capsular glaucoma with pseudoexfoliation of lens			H40.14*	Capsular glaucoma with pseudoexfoliation of lens			H40.14*	Capsular glaucoma with pseudoexfoliation of lens			H40.14*	Capsular glaucoma with pseudoexfoliation of lens			H40.14*	Capsular glaucoma with pseudoexfoliation of lens			H40.14*	Capsular glaucoma with pseudoexfoliation of lens			H40.14*	Capsular glaucoma with pseudoexfoliation of lens			H40.14*	Capsular glaucoma with pseudoexfoliation of lens			H40.14*	Capsular glaucoma with pseudoexfoliation of lens			H40.14*	Capsular glaucoma with pseudoexfoliation of lens			H40.14*	Capsular glaucoma with pseudoexfoliation of lens			H40.14*	Capsular glaucoma with pseudoexfoliation of lens			H40.14*	Capsular glaucoma with pseudoexfoliation of lens			H40.14*	Capsular glaucoma with pseudoexfoliation of lens			H40.14*	Capsular glaucoma with pseudoexfoliation of lens			H40.14*	Capsular glaucoma with pseudoexfoliation of lens			H40.14*	Capsular glaucoma with pseudoexfoliation of lens			H40.14*	Capsular glaucoma with pseudoexfoliation of lens			H40.14*	Capsular glaucoma with pseudoexfoliation of lens			H40.14*	Capsular glaucoma with pseudoexfoliation of lens			H40.14*	Capsular glaucoma with pseudoexfoliation of lens			H40.14*	Capsular glaucoma with pseudoexfoliation of lens			H40.14*	Capsular glaucoma with pseudoexfoliation of lens			H40.14*	Capsular glaucoma with pseudoexfoliation of lens			H40.14*	Capsular glaucoma with pseudoexfoliation of lens			H40.14*	Capsular glaucoma with pseudoexfoliation of lens			H40.14*	Capsular glaucoma with pseudoexfoliation of lens			H40.14*	Capsular glaucoma with pseudoexfoliation of lens			H40.14*	Capsular glaucoma with pseudoexfoliation of lens			H40.14*	Capsular glaucoma with pseudoexfoliation of lens			H40.14*	Capsular glaucoma with pseudoexfoliation of lens			H40.14*	Capsular glaucoma with pseudoexfoliation of lens			H40.14*	Capsular glaucoma with pseudoexfoliation of lens			H40.14*	Capsular glaucoma with pseudoexfoliation of lens			H40.14*	Capsular glaucoma with pseudoexfoliation of lens			H40.14*	Capsular glaucoma with pseudoexfoliation of lens			H40.14*	Capsular glaucoma with pseudoexfoliation of lens			H40.14*	Capsular glaucoma with pseudoexfoliation of lens			H40.14*	Capsular glaucoma with pseudoexfoliation of lens			H40.14*	Capsular glaucoma with pseudoexfoliation of lens			H40.14*	Capsular glaucoma with pseudoexfoliation of lens			H40.14*	Capsular glaucoma with pseudoexfoliation of lens			H40.14*	Capsular glaucoma with pseudoexfoliation of lens			H40.14*	Capsular glaucoma with pseudoexfoliation of lens			H40.14*	Capsular glaucoma with pseudoexfoliation of lens			H40.14*	Capsular glaucoma with pseudoexfoliation of lens			H40.14*	Capsular glaucoma with pseudoexfoliation of lens			H40.14*	Capsular glaucoma with pseudoexfoliation of lens			H40.14*	Capsular glaucoma with pseudoexfoliation of lens			H40.14*	Capsular glaucoma with pseudoexfoliation of lens			H40.14*	Capsular glaucoma with pseudoexfoliation of lens			H40.14*	Capsular glaucoma with pseudoexfoliation of lens			H40.14*	Capsular glaucoma with pseudoexfoliation of lens			H40.14*	Capsular glaucoma with pseudoexfoliation of lens			H40.14*	Capsular glaucoma with pseudoexfoliation of lens			H40.14*	Capsular glaucoma with pseudoexfoliation of lens			H40.14*	Capsular glaucoma with pseudoexfoliation of lens			H40.14*	Capsular glaucoma with pseudoexfoliation of lens			H40.14*	Capsular glaucoma with pseudoexfoliation of lens			H40.14*	Capsular glaucoma with pseudoexfoliation of lens			H40.14*	Capsular glaucoma with pseudoexfoliation of lens			H40.14*	Capsular glaucoma with pseudoexfoliation of lens			H40.14*	Capsular glaucoma with pseudoexfoliation of lens			H40.14*	Capsular glaucoma with pseudoexfoliation of lens			H40.14*	Capsular glaucoma with pseudoexfoliation of lens			H40.14*	Capsular glaucoma with pseudoexfoliation of lens			H40.14*	Capsular glaucoma with pseudoexfoliation of lens			H40.14*	Capsular glaucoma with pseudoexfoliation of lens			H40.14*	Capsular glaucoma with pseudoexfoliation of lens			H40.14*	Capsular glaucoma with pseudoexfoliation of lens			H40.14*	Capsular glaucoma with pseudoexfoliation of lens			H40.14*	Capsular glaucoma with pseudoexfoliation of lens			H40.14*	Capsular glaucoma with pseudoexfoliation of lens			H40.14*	Capsular glaucoma with pseudoexfoliation of lens			H40.14*	Capsular glaucoma with pseudoexfoliation of lens			H40.14*	Capsular glaucoma with pseudoexfoliation of lens			H40.14*	Capsular glaucoma with pseudoexfoliation of lens			H40.14*	Capsular glaucoma with pseudoexfoliation of lens			H40.14*	Capsular glaucoma with pseudoexfoliation of lens			H40.14*	Capsular glaucoma with pseudoexfoliation of lens			H40.14*	Capsular glaucoma with pseudoexfoliation of lens			H40.14*	Capsular glaucoma with pseudoexfoliation of lens			H40.14*	Capsular glaucoma with pseudoexfoliation of lens			H40.14*	Capsular glaucoma with pseudoexfoliation of lens			H40.14*	Capsular glaucoma with pseudoexfoliation of lens			H40.14*	Capsular glaucoma with pseudoexfoliation of lens			H40.14*	Capsular glaucoma with pseudoexfoliation of lens			H40.14*	Capsular glaucoma with pseudoexfoliation of lens			H40.14*	Capsular glaucoma with pseudoexfoliation of lens			H40.14*	Capsular glaucoma with pseudoexfoliation of lens			H40.14*	Capsular glaucoma with pseudoexfoliation of lens			H40.14*	Capsular glaucoma with pseudoexfoliation of lens			H40.14*	Capsular glaucoma with pseudoexfoliation of lens			H40.14*	Capsular glaucoma with pseudoexfoliation of lens			H40.14*	Capsular glaucoma with pseudoexfoliation of lens			H40.14*	Capsular glaucoma with pseudoexfoliation of lens			H40.14*	Capsular glaucoma with pseudoexfoliation of lens			H40.14*	Capsular glaucoma with pseudoexfoliation of lens			H40.14*	Capsular glaucoma with pseudoexfoliation of lens			H40.14*	Capsular glaucoma with pseudoexfoliation of lens			H40.14*	Capsular glaucoma with pseudoexfoliation of lens			H40.14*	Capsular glaucoma with pseudoexfoliation of lens			H40.14*	Capsular glaucoma with pseudoexfoliation of lens			H40.14*	Capsular glaucoma with pseudoexfoliation of lens			H40.14*	Capsular glaucoma with pseudoexfoliation of lens			H40.14*	Capsular glaucoma with pseudoexfoliation of lens			H40.14*	Capsular glaucoma with pseudoexfoliation of lens			H40.14*	Capsular glaucoma with pseudoexfoliation of lens			H40.14*	Capsular glaucoma with pseudoexfoliation of lens			H40.14*	Capsular glaucoma with pseudoexfoliation of lens			H40.14*	Capsular glaucoma with pseudoexfoliation of lens			H40.14*	Capsular glaucoma with pseudoexfoliation of lens			H40.14*	Capsular glaucoma with pseudoexfoliation of lens			H40.14*	Capsular glaucoma with pseudoexfoliation of lens			H40.14*	Capsular glaucoma with pseudoexfoliation of lens			H40.14*	Capsular glaucoma with pseudoexfoliation of lens			H40.14*	Capsular glaucoma with pseudoexfoliation of lens			H40.14*	Capsular glaucoma with pseudoexfoliation of lens			H40.14*	Capsular glaucoma with pseudoexfoliation of lens			H40.14*	Capsular glaucoma with pseudoexfoliation of lens			H40.14*	Capsular glaucoma with pseudoexfoliation of lens			H40.14*	Capsular glaucoma with pseudoexfoliation of lens			H40.14*	Capsular glaucoma with pseudoexfoliation of lens			H40.14*	Capsular glaucoma with pseudoexfoliation of lens			H40.14*	Capsular glaucoma with pseudoexfoliation of lens			H40.14*	Capsular glaucoma with pseudoexfoliation of lens			H40.14*	Capsular glaucoma with pseudoexfoliation of lens			H40.14*	Capsular glaucoma with pseudoexfoliation of lens			H40.14*	Capsular glaucoma with pseudoexfoliation of lens			H40.14*	Capsular glaucoma with pseudoexfoliation of lens			H40.14*	Capsular glaucoma with pseudoexfoliation of lens			H40.14*	Capsular glaucoma with pseudoexfoliation of lens			H40.14*	Capsular glaucoma with pseudoexfoliation of lens			H40.14*	Capsular glaucoma with pseudoexfoliation of lens			H40.14*	Capsular glaucoma with pseudoexfoliation of lens			H40.14*	Capsular glaucoma with pseudoexfoliation of lens			H40.14*	Capsular glaucoma with pseudoexfoliation of lens			H40.14*	Capsular glaucoma with pseudoexfoliation of lens			H40.14*	Capsular glaucoma with pseudoexfoliation of lens			H40.14*	Capsular glaucoma with pseudoexfoliation of lens			H40.14*	Capsular glaucoma with pseudoexfoliation of lens			H40.14*	Capsular glaucoma with pseudoexfoliation of lens			H40.14*	Capsular glaucoma with pseudoexfoliation of lens			H40.14*	Capsular glaucoma with pseudoexfoliation of lens			H40.14*	Capsular glaucoma with pseudoexfoliation of lens			H40.14*	Capsular glaucoma with pseudoexfoliation of lens			H40.14*	Capsular glaucoma with pseudoexfoliation of lens			H40.14*	Capsular glaucoma with pseudoexfoliation of lens			H40.14*	Capsular glaucoma with pseudoexfoliation of lens			H40.14*	Capsular glaucoma with pseudoexfoliation of lens			H40.14*	Capsular glaucoma with pseudoexfoliation of lens			H40.14*	Capsular glaucoma with pseudoexfoliation of lens			H40.14*	Capsular glaucoma with pseudoexfoliation of lens			H40.14*	Capsular glaucoma with pseudoexfoliation of lens			H40.14*	Capsular glaucoma with pseudoexfoliation of lens			H40.14*	Capsular glaucoma with pseudoexfoliation of lens			H40.14*	Capsular glaucoma with pseudoexfoliation of lens			H40.14*	Capsular glaucoma with pseudoexfoliation of lens			H40.14*	Capsular glaucoma with pseudoexfoliation of lens			H40.14*	Capsular glaucoma with pseudoexfoliation of lens			H40.14*	Capsular glaucoma with pseudoexfoliation of lens			H40.14*	Capsular glaucoma with pseudoexfoliation of lens			H40.14*	Capsular glaucoma with pseudoexfoliation of lens			H40.14*	Capsular glaucoma with pseudoexfoliation of lens			H40.14*	Capsular glaucoma with pseudoexfoliation of lens			H40.14*	Capsular glaucoma with pseudoexfoliation of lens			H40.14*	Capsular glaucoma with pseudoexfoliation of lens			H40.14*	Capsular glaucoma with pseudoexfoliation of lens			H40.14*	Capsular glaucoma with pseudoexfoliation of lens			H40.14*	Capsular glaucoma with pseudoexfoliation of lens			H40.14*	Capsular glaucoma with pseudoexfoliation of lens			H40.14*	Capsular glaucoma with pseudoexfoliation of lens			H40.14*	Capsular glaucoma with pseudoexfoliation of lens			H40.14*	Capsular glaucoma with pseudoexfoliation of lens			H40.14*	Capsular glaucoma with pseudoexfoliation of lens			H40.14*	Capsular glaucoma with pseudoexfoliation of lens			H40.14*	Capsular glaucoma with pseudoexfoliation of lens			H40.14*	Capsular glaucoma with pseudoexfoliation of lens			H40.14*	Capsular glaucoma with pseudoexfoliation of lens			H40.14*	Capsular glaucoma with pseudoexfoliation of lens			H40.14*	Capsular glaucoma with pseudoexfoliation of lens			H40.14*	Capsular glaucoma with pseudoexfoliation of lens			H40.14*	Capsular glaucoma with pseudoexfoliation of lens			H40.14*	Capsular glaucoma with pseudoexfoliation of lens			H40.14*	Capsular glaucoma with pseudoexfoliation of lens			H40.14*	Capsular glaucoma with pseudoexfoliation of lens			H40.14*	Capsular glaucoma with pseudoexfoliation of lens			H40.14*	Capsular glaucoma with pseudoexfoliation of lens			H40.14*	Capsular glaucoma with pseudoexfoliation of lens			H40.14*	Capsular glaucoma with pseudoexfoliation of lens			H40.14*	Capsular glaucoma with pseudoexfoliation of lens			H40.14*	Capsular glaucoma with pseudoexfoliation of lens			H40.14*	Capsular glaucoma with pseudoexfoliation of lens			H40.14*	Capsular glaucoma with pseudoexfoliation of lens			H40.14*	Capsular glaucoma with pseudoexfoliation of lens			H40.14*	Capsular glaucoma with pseudoexfoliation of lens			H40.14*	Capsular glaucoma with pseudoexfoliation of lens			H40.14*	Capsular glaucoma with pseudoexfoliation of lens			H40.14*	Capsular glaucoma with pseudoexfoliation of lens			H40.14*	Capsular glaucoma with pseudoexfoliation of lens			H40.14*	Capsular glaucoma with pseudoexfoliation of lens			H40.14*	Capsular glaucoma with pseudoexfoliation of lens			H40.14*	Capsular glaucoma with pseudoexfoliation of lens			H40.14*	Capsular glaucoma with pseudoexfoliation of lens			H40.14*	Capsular glaucoma with pseudoexfoliation of lens			H40.14*	Capsular glaucoma with pseudoexfoliation of lens			H40.14*	Capsular glaucoma with pseudoexfoliation of lens			H40.14*	Capsular glaucoma with pseudoexfoliation of lens			H40.14*	Capsular glaucoma with pseudoexfoliation of lens			H40.14*	Capsular glaucoma with pseudoexfoliation of lens			H40.14*	Capsular glaucoma with pseudoexfoliation of lens			H40.14*	Capsular glaucoma with pseudoexfoliation of lens			H40.14*	Capsular glaucoma with pseudoexfoliation of lens			H40.14*	Capsular glaucoma with pseudoexfoliation of lens			H40.14*	Capsular glaucoma with pseudoexfoliation of lens			H40.14*	Capsular glaucoma with pseudoexfoliation of lens			H40.14*	Capsular glaucoma with pseudoexfoliation of lens			H40.14*	Capsular glaucoma with pseudoexfoliation of lens			H40.14*	Capsular glaucoma with pseudoexfoliation of lens			H40.14*	Capsular glaucoma with pseudoexfoliation of lens			H40.14*	Capsular glaucoma with pseudoexfoliation of lens			H40.14*	Capsular glaucoma with pseudoexfoliation of lens			H40.14*	Capsular glaucoma with pseudoexfoliation of lens			H40.14*	Capsular glaucoma with pseudoexfoliation of lens			H40.14*	Capsular glaucoma with pseudoexfoliation of lens			H40.14*	Capsular glaucoma with pseudoexfoliation of lens			H40.14*	Capsular glaucoma with pseudoexfoliation of lens			H40.14*	Capsular glaucoma with pseudoexfoliation of lens			H40.14*	Capsular glaucoma with pseudoexfoliation of lens			H40.14*	Capsular glaucoma with pseudoexfoliation of lens			H40.14*	Capsular glaucoma with pseudoexfoliation of lens			H40.14*	Capsular glaucoma with pseudoexfoliation of lens			H40.14*	Capsular glaucoma with pseudoexfoliation of lens			H40.14*	Capsular glaucoma with pseudoexfoliation of lens			H40.14*	Capsular glaucoma with pseudoexfoliation of lens			H40.14*	Capsular glaucoma with pseudoexfoliation of lens			H40.14*	Capsular glaucoma with pseudoexfoliation of lens			H40.14*	Capsular glaucoma with pseudoexfoliation of lens			H40.14*	Capsular glaucoma with pseudoexfoliation of lens			H40.14*	Capsular glaucoma with pseudoexfoliation of lens			H40.14*	Capsular glaucoma with pseudoexfoliation of lens			H40.14*	Capsular glaucoma with pseudoexfoliation of lens			H40.14*	Capsular glaucoma with pseudoexfoliation of lens			H40.14*	Capsular glaucoma with pseudoexfoliation of lens			H40.14*	Capsular glaucoma with pseudoexfoliation of lens			H40.14*	Capsular glaucoma with pseudoexfoliation of lens			H40.14*	Capsular glaucoma with pseudoexfoliation of lens			H40.14*	Capsular glaucoma with pseudoexfoliation of lens			H40.14*	Capsular glaucoma with pseudoexfoliation of lens			H40.14*	Capsular glaucoma with pseudoexfoliation of lens			H40.14*	Capsular glaucoma with pseudoexfoliation of lens			H40.14*	Capsular glaucoma with pseudoexfoliation of lens			H40.14*	Capsular glaucoma with pseudoexfoliation of lens			H40.14*	Capsular glaucoma with pseudoexfoliation of lens			H40.14*	Capsular glaucoma with pseudoexfoliation of lens			H40.14*	Capsular glaucoma with pseudoexfoliation of lens			H40.14*	Capsular glaucoma with pseudoexfoliation of lens			H40.14*	Capsular glaucoma with pseudoexfoliation of lens			H40.14*	Capsular glaucoma with pseudoexfoliation of lens			H40.14*	Capsular glaucoma with pseudoexfoliation of lens			H40.14*	Capsular glaucoma with pseudoexfoliation of lens			H40.14*	Capsular glaucoma with pseudoexfoliation of lens			H40.14*	Capsular glaucoma with pseudoexfoliation of lens			H40.14*	Capsular glaucoma with pseudoexfoliation of lens			H40.14*	Capsular glaucoma with pseudoexfoliation of lens			H40.14*	Capsular glaucoma with pseudoexfoliation of lens			H40.14*	Capsular glaucoma with pseudoexfoliation of lens			H40.14*	Capsular glaucoma with pseudoexfoliation of lens			H40.14*	Capsular glaucoma with pseudoexfoliation of lens			H40.14*	Capsular glaucoma with pseudoexfoliation of lens			H40.14*	Capsular glaucoma with pseudoexfoliation of lens			H40.14*	Capsular glaucoma with pseudoexfoliation of lens			H40.14*	Capsular glaucoma with pseudoexfoliation of lens			H40.14*	Capsular glaucoma with pseudoexfoliation of lens			H40.14*	Capsular glaucoma with pseudoexfoliation of lens			H40.14*	Capsular glaucoma with pseudoexfoliation of lens			H40.14*	Capsular glaucoma with pseudoexfoliation of lens			H40.14*	Capsular glaucoma with pseudoexfoliation of lens			H40.14*	Capsular glaucoma with pseudoexfoliation of lens			H40.14*	Capsular glaucoma with pseudoexfoliation of lens			H40.14*	Capsular glaucoma with pseudoexfoliation of lens			H40.14*	Capsular glaucoma with pseudoexfoliation of lens			H40.14*	Capsular glaucoma with pseudoexfoliation of lens			H40.14*	Capsular glaucoma with pseudoexfoliation of lens			H40.14*	Capsular glaucoma with pseudoexfoliation of lens			H40.14*	Capsular glaucoma with pseudoexfoliation of lens			H40.14*	Capsular glaucoma with pseudoexfoliation of lens			H40.14*	Capsular glaucoma with pseudoexfoliation of lens			H40.14*	Capsular glaucoma with pseudoexfoliation of lens			H40.14*	Capsular glaucoma with pseudoexfoliation of lens			H40.14*	Capsular glaucoma with pseudoexfoliation of lens			H40.14*	Capsular glaucoma with pseudoexfoliation of lens			H40.14*	Capsular glaucoma with pseudoexfoliation of lens			H40.14*	Capsular glaucoma with pseudoexfoliation of lens			H40.14*	Capsular glaucoma with pseudoexfoliation of lens			H40.14*	Capsular glaucoma with pseudoexfoliation of lens			H40.14*	Capsular glaucoma with pseudoexfoliation of lens			H40.14*	Capsular glaucoma with pseudoexfoliation of lens			H40.14*	Capsular glaucoma with pseudoexfoliation of lens			H40.14*	Capsular glaucoma with pseudoexfoliation of lens			H40.14*	Capsular glaucoma with pseudoexfoliation of lens			H40.14*	Capsular glaucoma with pseudoexfoliation of lens			H40.14*	Capsular glaucoma with pseudoexfoliation of lens			H40.14*	Capsular glaucoma with pseudoexfoliation of lens			H40.14*	Capsular glaucoma with pseudoexfoliation of lens			H40.14*	Capsular glaucoma with pseudoexfoliation of lens			H40.14*	Capsular glaucoma with pseudoexfoliation of lens			H40.14*	Capsular glaucoma with pseudoexfoliation of lens			H40.14*	Capsular glaucoma with pseudoexfoliation of lens			H40.14*	Capsular glaucoma with pseudoexfoliation of lens			H40.14*	Capsular glaucoma with pseudoexfoliation of lens			H40.14*	Capsular glaucoma with pseudoexfoliation of lens			H40.14*	Capsular glaucoma with pseudoexfoliation of lens			H40.14*	Capsular glaucoma with pseudoexfoliation of lens			H40.14*	Capsular glaucoma with pseudoexfoliation of lens			H40.14*	Capsular glaucoma with pseudoexfoliation of lens			H40.14*	Capsular glaucoma with pseudoexfoliation of lens			H40.14*	Capsular glaucoma with pseudoexfoliation of lens			H40.14*	Capsular glaucoma with pseudoexfoliation of lens			H40.14*	Capsular glaucoma with pseudoexfoliation of lens			H40.14*	Capsular glaucoma with pseudoexfoliation of lens			H40.14*	Capsular glaucoma with pseudoexfoliation of lens			H40.14*	Capsular glaucoma with pseudoexfoliation of lens			H40.14*	Capsular glaucoma with pseudoexfoliation of lens			H40.14*	Capsular glaucoma with pseudoexfoliation of lens			H40.14*	Capsular glaucoma with pseudoexfoliation of lens			H40.14*	Capsular glaucoma with pseudoexfoliation of lens			H40.14*	Capsular glaucoma with pseudoexfoliation of lens			H40.14*	Capsular glaucoma with pseudoexfoliation of lens			H40.14*	Capsular glaucoma with pseudoexfoliation of lens			H40.14*	Capsular glaucoma with pseudoexfoliation of lens			H40.14*	Capsular glaucoma with pseudoexfoliation of lens			H40.14*	Capsular glaucoma with pseudoexfoliation of lens			H40.14*	Capsular glaucoma with pseudoexfoliation of lens			H40.14*	Capsular glaucoma with pseudoexfoliation of lens			H40.14*	Capsular glaucoma with pseudoexfoliation of lens			H40.14*	Capsular glaucoma with pseudoexfoliation of lens			H40.14*	Capsular glaucoma with pseudoexfoliation of lens			H40.14*	Capsular glaucoma with pseudoexfoliation of lens			H40.14*	Capsular glaucoma with pseudoexfoliation of lens			H40.14*	Capsular glaucoma with pseudoexfoliation of lens			H40.14*	Capsular glaucoma with pseudoexfoliation of lens			H40.14*	Capsular glaucoma with pseudoexfoliation of lens			H40.14*	Capsular glaucoma with pseudoexfoliation of lens			H40.14*	Capsular glaucoma with pseudoexfoliation of lens			H40.14*	Capsular glaucoma with pseudoexfoliation of lens			H40.14*	Capsular glaucoma with pseudoexfoliation of lens			H40.14*	Capsular glaucoma with pseudoexfoliation of lens			H40.14*	Capsular glaucoma with pseudoexfoliation of lens			H40.14*	Capsular glaucoma with pseudoexfoliation of lens			H40.14*	Capsular glaucoma with pseudoexfoliation of lens			H40.14*	Capsular glaucoma with pseudoexfoliation of lens			H40.14*	Capsular glaucoma with pseudoexfoliation of lens			H40.14*	Capsular glaucoma with pseudoexfoliation of lens			H40.14*	Capsular glaucoma with pseudoexfoliation of lens			H40.14*	Capsular glaucoma with pseudoexfoliation of lens			H40.14*	Capsular glaucoma with pseudoexfoliation of lens			H40.14*	Capsular glaucoma with pseudoexfoliation of lens			H40.14*	Capsular glaucoma with pseudoexfoliation of lens			H40.14*	Capsular glaucoma with pseudoexfoliation of lens			H40.14*	Capsular glaucoma with pseudoexfoliation of lens			H40.14*	Capsular glaucoma with pseudoexfoliation of lens			H40.14*	Capsular glaucoma with pseudoexfoliation of lens			H40.14*	Capsular glaucoma with pseudoexfoliation of lens			H40.14*	Capsular glaucoma with pseudoexfoliation of lens			H40.14*	Capsular glaucoma with pseudoexfoliation of lens			H40.14*	Capsular glaucoma with pseudoexfoliation of lens			H40.14*	Capsular glaucoma with pseudoexfoliation of lens			H40.14*	Capsular glaucoma with pseudoexfoliation of lens			H40.14*	Capsular glaucoma with pseudoexfoliation of lens			H40.14*	Capsular glaucoma with pseudoexfoliation of lens			H40.14*	Capsular glaucoma with pseudoexfoliation of lens			H40.14*	Capsular glaucoma with pseudoexfoliation of lens			H40.14*	Capsular glaucoma with pseudoexfoliation of lens			H40.14*	Capsular glaucoma with pseudoexfoliation of lens			H40.14*	Capsular glaucoma with pseudoexfoliation of lens			H40.14*	Capsular glaucoma with pseudoexfoliation of lens			H40.14*	Capsular glaucoma with pseudoexfoliation of lens			H40.14*	Capsular glaucoma with pseudoexfoliation of lens			H40.14*	Capsular glaucoma with pseudoexfoliation of lens			H40.14*	Capsular glaucoma with pseudoexfoliation of lens			H40.14*	Capsular glaucoma with pseudoexfoliation of lens			H40.14*	Capsular glaucoma with pseudoexfoliation of lens			H40.14*	Capsular glaucoma with pseudoexfoliation of lens			H40.14*	Capsular glaucoma with pseudoexfoliation of lens			H40.14*	Capsular glaucoma with pseudoexfoliation of lens			H40.14*	Capsular glaucoma with pseudoexfoliation of lens			H40.14*	Capsular glaucoma with pseudoexfoliation of lens			H40.14*	Capsular glaucoma with pseudoexfoliation of lens			H40.14*	Capsular glaucoma with pseudoexfoliation of lens			H40.14*	Capsular glaucoma with pseudoexfoliation of lens			H40.14*	Capsular glaucoma with pseudoexfoliation of lens			H40.14*	Capsular glaucoma with pseudoexfoliation of lens			H40.14*	Capsular glaucoma with pseudoexfoliation of lens			H40.14*	Capsular glaucoma with pseudoexfoliation of lens			H40.14*	Capsular glaucoma with pseudoexfoliation of lens			H40.14*	Capsular glaucoma with pseudoexfoliation of lens			H40.14*	Capsular glaucoma with pseudoexfoliation of lens			H40.14*	Capsular glaucoma with pseudoexfoliation of lens			H40.14*	Capsular glaucoma with pseudoexfoliation of lens			H40.14*	Capsular glaucoma with pseudoexfoliation of lens			H40.14*	Capsular glaucoma with pseudoexfoliation of lens			H40.14*	Capsular glaucoma with pseudoexfoliation of lens			H40.14*	Capsular glaucoma with pseudoexfoliation of lens			H40.14*	Capsular glaucoma with pseudoexfoliation of lens			H40.14*	Capsular glaucoma with pseudoexfoliation of lens			H40.14*	Capsular glaucoma with pseudoexfoliation of lens			H40.14*	Capsular glaucoma with pseudoexfoliation of lens			H40.14*	Capsular glaucoma with pseudoexfoliation of lens			H40.14*	Capsular glaucoma with pseudoexfoliation of lens			H40.14*	Capsular glaucoma with pseudoexfoliation of lens			H40.14*	Capsular glaucoma with pseudoexfoliation of lens			H40.14*	Capsular glaucoma with pseudoexfoliation of lens			H40.14*	Capsular glaucoma with pseudoexfoliation of lens			H40.14*	Capsular glaucoma with pseudoexfoliation of lens			H40.14*	Capsular glaucoma with pseudoexfoliation of lens			H40.14*	Capsular glaucoma with pseudoexfoliation of lens			H40.14*	Capsular glaucoma with pseudoexfoliation of lens			H40.14*	Capsular glaucoma with pseudoexfoliation of lens			H40.14*	Capsular glaucoma with pseudoexfoliation of lens			H40.14*	Capsular glaucoma with pseudoexfoliation of lens			H40.14*	Capsular glaucoma with pseudoexfoliation of lens			H40.14*	Capsular glaucoma with pseudoexfoliation of lens			H40.14*	Capsular glaucoma with pseudoexfoliation of lens			H40.14*	Capsular glaucoma with pseudoexfoliation of lens			H40.14*	Capsular glaucoma with pseudoexfoliation of lens			H40.14*	Capsular glaucoma with pseudoexfoliation of lens			H40.14*	Capsular glaucoma with pseudoexfoliation of lens			H40.14*	Capsular glaucoma with pseudoexfoliation of lens			H40.14*	Capsular glaucoma with pseudoexfoliation of lens			H40.14*	Capsular glaucoma with pseudoexfoliation of lens			H40.14*	Capsular glaucoma with pseudoexfoliation of lens			H40.14*	Capsular glaucoma with pseudoexfoliation of lens			H40.14*	Capsular glaucoma with pseudoexfoliation of lens			H40.14*	Capsular glaucoma with pseudoexfoliation of lens			H40.14*	Capsular glaucoma with pseudoexfoliation of lens			H40.14*	Capsular glaucoma with pseudoexfoliation of lens			H40.14*	Capsular glaucoma with pseudoexfoliation of lens			H40.14*	Capsular glaucoma with pseudoexfoliation of lens			H40.14*	Capsular glaucoma with pseudoexfoliation of lens			H40.14*	Capsular glaucoma with pseudoexfoliation of lens			H40.14*	Capsular glaucoma with pseudoexfoliation of lens			H40.14*	Capsular glaucoma with pseudoexfoliation of lens			H40.14*	Capsular glaucoma with pseudoexfoliation of lens			H40.14*	Capsular glaucoma with pseudoexfoliation of lens			H40.14*	Capsular glaucoma with pseudoexfoliation of lens			H40.14*	Capsular glaucoma with pseudoexfoliation of lens			H40.14*	Capsular glaucoma with pseudoexfoliation of lens			H40.14*	Capsular glaucoma with pseudoexfoliation of lens			H40.14*	Capsular glaucoma with pseudoexfoliation of lens			H40.14*	Capsular glaucoma with pseudoexfoliation of lens			H40.14*	Capsular glaucoma with pseudoexfoliation of lens			H40.14*	Capsular glaucoma with pseudoexfoliation of lens			H40.14*	Capsular glaucoma with pseudoexfoliation of lens			H40.14*	Capsular glaucoma with pseudoexfoliation of lens			H40.14*	Capsular glaucoma with pseudoexfoliation of lens			H40.14*	Capsular glaucoma with pseudoexfoliation of lens			H40.14*	Capsular glaucoma with pseudoexfoliation of lens			H40.14*	Capsular glaucoma with pseudoexfoliation of lens			H40.14*	Capsular glaucoma with pseudoexfoliation of lens			H40.14*	Capsular glaucoma with pseudoexfoliation of lens			H40.14*	Capsular glaucoma with pseudoexfoliation of lens			H40.14*	Capsular glaucoma with pseudoexfoliation of lens			H40.14*	Capsular glaucoma with pseudoexfoliation of lens			H40.14*	Capsular glaucoma with pseudoexfoliation of lens			H40.14*	Capsular glaucoma with pseudoexfoliation of lens			H40.14*	Capsular glaucoma with pseudoexfoliation of lens			H40.14*	Capsular glaucoma with pseudoexfoliation of lens			H40.14*	Capsular glaucoma with pseudoexfoliation of lens			H40.14*	Capsular glaucoma with pseudoexfoliation of lens			H40.14*	Capsular glaucoma with pseudoexfoliation of lens			H40.14*	Capsular glaucoma with pseudoexfoliation of lens			H40.14*	Capsular glaucoma with pseudoexfoliation of lens			H40.14*	Capsular glaucoma with pseudoexfoliation of lens			H40.14*	Capsular glaucoma with pseudoexfoliation of lens			H40.14*	Capsular glaucoma with pseudoexfoliation of lens			H40.14*	Capsular glaucoma with pseudoexfoliation of lens			H40.14*	Capsular glaucoma with pseudoexfoliation of lens			H40.14*	Capsular glaucoma with pseudoexfoliation of lens			H40.14*	Capsular glaucoma with pseudoexfoliation of lens			H40.14*	Capsular glaucoma with pseudoexfoliation of lens			H40.14*	Capsular glaucoma with pseudoexfoliation of lens			H40.14*	Capsular glaucoma with pseudoexfoliation of lens			H40.14*	Capsular glaucoma with pseudoexfoliation of lens			H40.14*	Capsular glaucoma with pseudoexfoliation of lens			H40.14*	Capsular glaucoma with pseudoexfoliation of lens			H40.14*	Capsular glaucoma with pseudoexfoliation of lens			H40.14*	Capsular glaucoma with pseudoexfoliation of lens			H40.14*	Capsular glaucoma with pseudoexfoliation of lens			H40.14*	Capsular glaucoma with pseudoexfoliation of lens			H40.14*	Capsular glaucoma with pseudoexfoliation of lens			H40.14*	Capsular glaucoma with pseudoexfoliation of lens			H40.14*	Capsular glaucoma with pseudoexfoliation of lens			H40.14*	Capsular glaucoma with pseudoexfoliation of lens			H40.14*	Capsular glaucoma with pseudoexfoliation of lens			H40.14*	Capsular glaucoma with pseudoexfoliation of lens			H40.14*	Capsular glaucoma with pseudoexfoliation of lens			H40.14*	Capsular glaucoma with pseudoexfoliation of lens			H40.14*	Capsular glaucoma with pseudoexfoliation of lens			H40.14*	Capsular glaucoma with pseudoexfoliation of lens			H40.14*	Capsular glaucoma with pseudoexfoliation of lens			H40.14*	Capsular glaucoma with pseudoexfoliation of lens			H40.14*	Capsular glaucoma with pseudoexfoliation of lens			H40.14*	Capsular glaucoma with pseudoexfoliation of lens			H40.14*	Capsular glaucoma with pseudoexfoliation of lens			H40.14*	Capsular glaucoma with pseudoexfoliation of lens			H40.14*	Capsular glaucoma with pseudoexfoliation of lens			H40.14*	Capsular glaucoma with pseudoexfoliation of lens			H40.14*	Capsular glaucoma with pseudoexfoliation of lens			H40.14*	Capsular glaucoma with pseudoexfoliation of lens			H40.14*	Capsular glaucoma with pseudoexfoliation of lens			H40.14*	Capsular glaucoma with pseudoexfoliation of lens			H40.14*	Capsular glaucoma with pseudoexfoliation of lens			H40.14*	Capsular glaucoma with pseudoexfoliation of lens			H40.14*	Capsular glaucoma with pseudoexfoliation of lens			H40.14*	Capsular glaucoma with pseudoexfoliation of lens			H40.14*	Capsular glaucoma with pseudoexfoliation of lens			H40.14*	Capsular glaucoma with pseudoexfoliation of lens			H40.14*	Capsular glaucoma with pseudoexfoliation of lens			H40.14*	Capsular glaucoma with pseudoexfoliation of lens			H40.14*	Capsular glaucoma with pseudoexfoliation of lens			H40.14*	Capsular glaucoma with pseudoexfoliation of lens			H40.14*	Capsular glaucoma with pseudoexfoliation of lens			H40.14*	Capsular glaucoma with pseudoexfoliation of lens			H40.14*	Capsular glaucoma with pseudoexfoliation of lens			H40.14*	Capsular glaucoma with pseudoexfoliation of lens			H40.14*	Capsular glaucoma with pseudoexfoliation of lens			H40.14*	Capsular glaucoma with pseudoexfoliation of lens			H40.14*	Capsular glaucoma with pseudoexfoliation of lens			H40.14*	Capsular glaucoma with pseudoexfoliation of lens			H40.14*	Capsular glaucoma with pseudoexfoliation of lens			H40.14*	Capsular glaucoma with pseudoexfoliation of lens			H40.14*	Capsular glaucoma with pseudoexfoliation of lens			H40.14*	Capsular glaucoma with pseudoexfoliation of lens			H40.14*	Capsular glaucoma with pseudoexfoliation of lens			H40.14*	Capsular glaucoma with pseudoexfoliation of lens			H40.14*	Capsular glaucoma with pseudoexfoliation of lens			H40.14*	Capsular glaucoma with pseudoexfoliation of lens			H40.14*	Capsular glaucoma with pseudoexfoliation of lens			H40.14*	Capsular glaucoma with pseudoexfoliation of lens			H40.14*	Capsular glaucoma with pseudoexfoliation of lens			H40.14*	Capsular glaucoma with pseudoexfoliation of lens			H40.14*	Capsular glaucoma with pseudoexfoliation of lens			H40.14*	Capsular glaucoma with pseudoexfoliation of lens			H40.14*	Capsular glaucoma with pseudoexfoliation of lens			H40.14*	Capsular glaucoma with pseudoexfoliation of lens			H40.14*	Capsular glaucoma with pseudoexfoliation of lens			H40.14*	Capsular glaucoma with pseudoexfoliation of lens			H40.14*	Capsular glaucoma with pseudoexfoliation of lens			H40.14*	Capsular glaucoma with pseudoexfoliation of lens			H40.14*	Capsular glaucoma with pseudoexfoliation of lens			H40.14*	Capsular glaucoma with pseudoexfoliation of lens			H40.14*	Capsular glaucoma with pseudoexfoliation of lens			H40.14*	Capsular glaucoma with pseudoexfoliation of lens			H40.14*	Capsular glaucoma with pseudoexfoliation of lens			H40.14*	Capsular glaucoma with pseudoexfoliation of lens			H40.14*	Capsular glaucoma with pseudoexfoliation of lens			H40.14*	Capsular glaucoma with pseudoexfoliation of lens			H40.14*	Capsular glaucoma with pseudoexfoliation of lens			H40.14*	Capsular glaucoma with pseudoexfoliation of lens			H40.14*	Capsular glaucoma with pseudoexfoliation of lens			H40.14*	Capsular glaucoma with pseudoexfoliation of lens			H40.14*	Capsular glaucoma with pseudoexfoliation of lens			H40.14*	Capsular glaucoma with pseudoexfoliation of lens			H40.14*	Capsular glaucoma with pseudoexfoliation of lens			H40.14*	Capsular glaucoma with pseudoexfoliation of lens			H40.14*	Capsular glaucoma with pseudoexfoliation of lens			H40.14*	Capsular glaucoma with pseudoexfoliation of lens			H40.14*	Capsular glaucoma with pseudoexfoliation of lens			H40.14*	Capsular glaucoma with pseudoexfoliation of lens			H40.14*	Capsular glaucoma with pseudoexfoliation of lens			H40.14*	Capsular glaucoma with pseudoexfoliation of lens			H40.14*	Capsular glaucoma with pseudoexfoliation of lens			H40.14*	Capsular glaucoma with pseudoexfoliation of lens			H40.14*	Capsular glaucoma with pseudoexfoliation of lens			H40.14*	Capsular glaucoma with pseudoexfoliation of lens			H40.14*	Capsular glaucoma with pseudoexfoliation of lens			H40.14*	Capsular glaucoma with pseudoexfoliation of lens			H40.14*	Capsular glaucoma with pseudoexfoliation of lens			H40.14*	Capsular glaucoma with pseudoexfoliation of lens			H40.14*	Capsular glaucoma with pseudoexfoliation of lens			H40.14*	Capsular glaucoma with pseudoexfoliation of lens			H40.14*	Capsular glaucoma with pseudoexfoliation of lens			H40.14*	Capsular glaucoma with pseudoexfoliation of lens			H40.14*	Capsular glaucoma with pseudoexfoliation of lens			H40.14*	Capsular glaucoma with pseudoexfoliation of lens			H40.14*	Capsular glaucoma with pseudoexfoliation of lens			H40.14*	Capsular glaucoma with pseudoexfoliation of lens			H40.14*	Capsular glaucoma with pseudoexfoliation of lens			H40.14*	Capsular glaucoma with pseudoexfoliation of lens			H40.14*	Capsular glaucoma with pseudoexfoliation of lens			H40.14*	Capsular glaucoma with pseudoexfoliation of lens			H40.14*	Capsular glaucoma with pseudoexfoliation of lens			H40.14*	Capsular glaucoma with pseudoexfoliation of lens			H40.14*	Capsular glaucoma with pseudoexfoliation of lens			H40.14*	Capsular glaucoma with pseudoexfoliation of lens			H40.14*	Capsular glaucoma with pseudoexfoliation of lens			H40.14*	Capsular glaucoma with pseudoexfoliation of lens			H40.14*	Capsular glaucoma with pseudoexfoliation of lens			H40.14*	Capsular glaucoma with pseudoexfoliation of lens			H40.14*	Capsular glaucoma with pseudoexfoliation of lens			H40.14*	Capsular glaucoma with pseudoexfoliation of lens			H40.14*	Capsular glaucoma with pseudoexfoliation of lens			H40.14*	Capsular glaucoma with pseudoexfoliation of lens			H40.14*	Capsular glaucoma with pseudoexfoliation of lens			H40.14*	Capsular glaucoma with pseudoexfoliation of lens			H40.14*	Capsular glaucoma with pseudoexfoliation of lens			H40.14*	Capsular glaucoma with pseudoexfoliation of lens			H40.14*	Capsular glaucoma with pseudoexfoliation of lens			H40.14*	Capsular glaucoma with pseudoexfoliation of lens			H40.14*	Capsular glaucoma with pseudoexfoliation of lens			H40.14*	Capsular glaucoma with pseudoexfoliation of lens			H40.14*	Capsular glaucoma with pseudoexfoliation of lens			H40.14*	Capsular glaucoma with pseudoexfoliation of lens			H40.14*	Capsular glaucoma with pseudoexfoliation of lens			H40.14*	Capsular glaucoma with pseudoexfoliation of lens			H40.14*	Capsular glaucoma with pseudoexfoliation of lens			H40.14*	Capsular glaucoma with pseudoexfoliation of lens			H40.14*	Capsular glaucoma with pseudoexfoliation of lens			H40.14*	Capsular glaucoma with pseudoexfoliation of lens			H40.14*	Capsular glaucoma with pseudoexfoliation of lens			H40.14*	Capsular glaucoma with pseudoexfoliation of lens			H40.14*	Capsular glaucoma with pseudoexfoliation of lens			H40.14*	Capsular glaucoma with pseudoexfoliation of lens			H40.14*	Capsular glaucoma with pseudoexfoliation of lens			H40.14*	Capsular glaucoma with pseudoexfoliation of lens			H40.14*	Capsular glaucoma with pseudoexfoliation of lens			H40.14*	Capsular glaucoma with pseudoexfoliation of lens			H40.14*	Capsular glaucoma with pseudoexfoliation of lens			H40.14*	Capsular glaucoma with pseudoexfoliation of lens			H40.14*	Capsular glaucoma with pseudoexfoliation of lens			H40.14*	Capsular glaucoma with pseudoexfoliation of lens			H40.14*	Capsular glaucoma with pseudoexfoliation of lens			H40.14*	Capsular glaucoma with pseudoexfoliation of lens			H40.14*	Capsular glaucoma with pseudoexfoliation of lens			H40.14*	Capsular glaucoma with pseudoexfoliation of lens			H40.14*	Capsular glaucoma with pseudoexfoliation of lens			H40.14*	Capsular glaucoma with pseudoexfoliation of lens			H40.14*	Capsular glaucoma with pseudoexfoliation of lens			H40.14*	Capsular glaucoma with pseudoexfoliation of lens			H40.14*	Capsular glaucoma with pseudoexfoliation of lens			H40.14*	Capsular glaucoma with pseudoexfoliation of lens			H40.14*	Capsular glaucoma with pseudoexfoliation of lens			H40.14*	Capsular glaucoma with pseudoexfoliation of lens			H40.14*	Capsular glaucoma with pseudoexfoliation of lens			H40.14*	Capsular glaucoma with pseudoexfoliation of lens			H40.14*	Capsular glaucoma with pseudoexfoliation of lens			H40.14*	Capsular glaucoma with pseudoexfoliation of lens			H40.14*	Capsular glaucoma with pseudoexfoliation of lens			H40.14*	Capsular glaucoma with pseudoexfoliation of lens			H40.14*	Capsular glaucoma with pseudoexfoliation of lens			H40.14*	Capsular glaucoma with pseudoexfoliation of lens			H40.14*	Capsular glaucoma with pseudoexfoliation of lens			H40.14*	Capsular glaucoma with pseudoexfoliation of lens			H40.14*	Capsular glaucoma with pseudoexfoliation of lens			H40.14*	Capsular glaucoma with pseudoexfoliation of lens			H40.14*	Capsular glaucoma with pseudoexfoliation of lens			H40.14*	Capsular glaucoma with pseudoexfoliation of lens			H40.14*	Capsular glaucoma with pseudoexfoliation of lens			H40.14*	Capsular glaucoma with pseudoexfoliation of lens			H40.14*	Capsular glaucoma with pseudoexfoliation of lens			H40.14*	Capsular glaucoma with pseudoexfoliation of lens			H40.14*	Capsular glaucoma with pseudoexfoliation of lens			H40.14*	Capsular glaucoma with pseudoexfoliation of lens			H40.14*	Capsular glaucoma with pseudoexfoliation of lens			H40.14*	Capsular glaucoma with pseudoexfoliation of lens			H40.14*	Capsular glaucoma with pseudoexfoliation of lens			H40.14*	Capsular glaucoma with pseudoexfoliation of lens			H40.14*	Capsular glaucoma with pseudoexfoliation of lens			H40.14*	Capsular glaucoma with pseudoexfoliation of lens			H40.14*	Capsular glaucoma with pseudoexfoliation of lens			H40.14*	Capsular glaucoma with pseudoexfoliation of lens			H40.14*	Capsular glaucoma with pseudoexfoliation of lens			H40.14*	Capsular glaucoma with pseudoexfoliation of lens			H40.14*	Capsular glaucoma with pseudoexfoliation of lens			H40.14*	Capsular glaucoma with pseudoexfoliation of lens			H40.14*	Capsular glaucoma with pseudoexfoliation of lens			H40.14*	Capsular glaucoma with pseudoexfoliation of lens			H40.14*	Capsular glaucoma with pseudoexfoliation of lens			H40.14*	Capsular glaucoma with pseudoexfoliation of lens			H40.14*	Capsular glaucoma with pseudoexfoliation of lens			H40.14*	Capsular glaucoma with pseudoexfoliation of lens			H40.14*	Capsular glaucoma with pseudoexfoliation of lens			H40.14*	Capsular glaucoma with pseudoexfoliation of lens			H40.14*	Capsular glaucoma with pseudoexfoliation of lens			H40.14*	Capsular glaucoma with pseudoexfoliation of lens			H40.14*	Capsular glaucoma with pseudoexfoliation of lens			H40.14*	Capsular glaucoma with pseudoexfoliation of lens			H40.14*	Capsular glaucoma with pseudoexfoliation of lens			H40.14*	Capsular glaucoma with pseudoexfoliation of lens			H40.14*	Capsular glaucoma with pseudoexfoliation of lens			H40.14*	Capsular glaucoma with pseudoexfoliation of lens			H40.14*	Capsular glaucoma with pseudoexfoliation of lens			H40.14*	Capsular glaucoma with pseudoexfoliation of lens			H40.14*	Capsular glaucoma with pseudoexfoliation of lens			H40.14*	Capsular glaucoma with pseudoexfoliation of lens			H40.14*	Capsular glaucoma with pseudoexfoliation of lens			H40.14*	Capsular glaucoma with pseudoexfoliation of lens			H40.14*	Capsular glaucoma with pseudoexfoliation of lens			H40.14*	Capsular glaucoma with pseudoexfoliation of lens			H40.14*	Capsular glaucoma with pseudoexfoliation of lens			H40.14*	Capsular glaucoma with pseudoexfoliation of lens			H40.14*	Capsular glaucoma with pseudoexfoliation of lens			H40.14*	Capsular glaucoma with pseudoexfoliation of lens			H40.14*	Capsular glaucoma with pseudoexfoliation of lens			H40.14*	Capsular glaucoma with pseudoexfoliation of lens			H40.14*	Capsular glaucoma with pseudoexfoliation of lens			H40.14*	Capsular glaucoma with pseudoexfoliation of lens			H40.14*	Capsular glaucoma with pseudoexfoliation of lens			H40.14*	Capsular glaucoma with pseudoexfoliation of lens			H40.14*	Capsular glaucoma with pseudoexfoliation of lens			H40.14*	Capsular glaucoma with pseudoexfoliation of lens			H40.14*	Capsular glaucoma with pseudoexfoliation of lens			H40.14*	Capsular glaucoma with pseudoexfoliation of lens			H40.14*	Capsular glaucoma with pseudoexfoliation of lens			H40.14*	Capsular glaucoma with pseudoexfoliation of lens			H40.14*	Capsular glaucoma with pseudoexfoliation of lens			H40.14*	Capsular glaucoma with pseudoexfoliation of lens			H40.14*	Capsular glaucoma with pseudoexfoliation of lens			H40.14*	Capsular glaucoma with pseudoexfoliation of lens			H40.14*	Capsular glaucoma with pseudoexfoliation of lens			H40.14*	Capsular glaucoma with pseudoexfoliation of lens			H40.14*	Capsular glaucoma with pseudoexfoliation of lens			H40.14*	Capsular glaucoma with pseudoexfoliation of lens			H40.14*	Capsular glaucoma with pseudoexfoliation of lens			H40.14*	Capsular glaucoma with pseudoexfoliation of lens			H40.14*	Capsular glaucoma with pseudoexfoliation of lens			H40.14*	Capsular glaucoma with pseudoexfoliation of lens			H40.14*	Capsular glaucoma with pseudoexfoliation of lens			H40.14*	Capsular glaucoma with pseudoexfoliation of lens			H40.14*	Capsular glaucoma with pseudoexfoliation of lens			H40.14*	Capsular glaucoma with pseudoexfoliation of lens			H40.14*	Capsular glaucoma with pseudoexfoliation of lens			H40.14*	Capsular glaucoma with pseudoexfoliation of lens			H40.14*	Capsular glaucoma with pseudoexfoliation of lens			H40.14*	Capsular glaucoma with pseudoexfoliation of lens			H40.14*	Capsular glaucoma with pseudoexfoliation of lens			H40.14*	Capsular glaucoma with pseudoexfoliation of lens			H40.14*	Capsular glaucoma with pseudoexfoliation of lens			H40.14*	Capsular glaucoma with pseudoexfoliation of lens			H40.14*	Capsular glaucoma with pseudoexfoliation of lens			H40.14*	Capsular glaucoma with pseudoexfoliation of lens			H40.14*	Capsular glaucoma with pseudoexfoliation of lens			H40.14*	Capsular glaucoma with pseudoexfoliation of lens			H40.14*	Capsular glaucoma with pseudoexfoliation of lens			H40.14*	Capsular glaucoma with pseudoexfoliation of lens			H40.14*	Capsular glaucoma with pseudoexfoliation of lens			H40.14*	Capsular glaucoma with pseudoexfoliation of lens			H40.14*	Capsular glaucoma with pseudoexfoliation of lens			H40.14*	Capsular glaucoma with pseudoexfoliation of lens			H40.14*	Capsular glaucoma with pseudoexfoliation of lens			H40.14*	Capsular glaucoma with pseudoexfoliation of lens			H40.14*	Capsular glaucoma with pseudoexfoliation of lens			H40.14*	Capsular glaucoma with pseudoexfoliation of lens			H40.14*	Capsular glaucoma with pseudoexfoliation of lens			H40.14*	Capsular glaucoma with pseudoexfoliation of lens			H40.14*	Capsular glaucoma with pseudoexfoliation of lens			H40.14*	Capsular glaucoma with pseudoexfoliation of lens			H40.14*	Capsular glaucoma with pseudoexfoliation of lens			H40.14*	Capsular glaucoma with pseudoexfoliation of lens			H40.14*	Capsular glaucoma with pseudoexfoliation of lens			H40.14*	Capsular glaucoma with pseudoexfoliation of lens			H40.14*	Capsular glaucoma with pseudoexfoliation of lens			H40.14*	Capsular glaucoma with pseudoexfoliation of lens			H40.14*	Capsular glaucoma with pseudoexfoliation of lens			H40.14*	Capsular glaucoma with pseudoexfoliation of lens			H40.14*	Capsular glaucoma with pseudoexfoliation of lens			H40.14*	Capsular glaucoma with pseudoexfoliation of lens			H40.14*	Capsular glaucoma with pseudoexfoliation of lens			H40.14*	Capsular glaucoma with pseudoexfoliation of lens			H40.14*	Capsular glaucoma with pseudoexfoliation of lens			H40.14*	Capsular glaucoma with pseudoexfoliation of lens			H40.14*	Capsular glaucoma with pseudoexfoliation of lens			H40.14*	Capsular glaucoma with pseudoexfoliation of lens			H40.14*	Capsular glaucoma with pseudoexfoliation of lens			H40.14*	Capsular glaucoma with pseudoexfoliation of lens			H40.14*	Capsular glaucoma with pseudoexfoliation of lens			H40.14*	Capsular glaucoma with pseudoexfoliation of lens			H40.14*	Capsular glaucoma with pseudoexfoliation of lens			H40.14*	Capsular glaucoma with pseudoexfoliation of lens			H40.14*	Capsular glaucoma with pseudoexfoliation of lens			H40.14*	Capsular glaucoma with pseudoexfoliation of lens			H40.14*	Capsular glaucoma with pseudoexfoliation of lens			H40.14*	Capsular glaucoma with pseudoexfoliation of lens			H40.14*	Capsular glaucoma with pseudoexfoliation of lens			H40.14*	Capsular glaucoma with pseudoexfoliation of lens			H40.14*	Capsular glaucoma with pseudoexfoliation of lens			H40.14*	Capsular glaucoma with pseudoexfoliation of lens			H40.14*	Capsular glaucoma with pseudoexfoliation of lens			H40.14*	Capsular glaucoma with pseudoexfoliation of lens			H40.14*	Capsular glaucoma with pseudoexfoliation of lens			H40.14*	Capsular glaucoma with pseudoexfoliation of lens			H40.14*	Capsular glaucoma with pseudoexfoliation of lens			H40.14*	Capsular glaucoma with pseudoexfoliation of lens			H40.14*	Capsular glaucoma with pseudoexfoliation of lens			H40.14*	Capsular glaucoma with pseudoexfoliation of lens			H40.14*	Capsular glaucoma with pseudoexfoliation of lens			H40.14*	Capsular glaucoma with pseudoexfoliation of lens			H40.14*	Capsular glaucoma with pseudoexfoliation of lens			H40.14*	Capsular glaucoma with pseudoexfoliation of lens			H40.14*	Capsular glaucoma with pseudoexfoliation of lens			H40.14*	Capsular glaucoma with pseudoexfoliation of lens			H40.14*	Capsular glaucoma with pseudoexfoliation of lens			H40.14*	Capsular glaucoma with pseudoexfoliation of lens			H40.14*	Capsular glaucoma with pseudoexfoliation of lens			H40.14*	Capsular glaucoma with pseudoexfoliation of lens			H40.14*	Capsular glaucoma with pseudoexfoliation of lens			H40.14*	Capsular glaucoma with pseudoexfoliation of lens			H40.14*	Capsular glaucoma with pseudoexfoliation of lens			H40.14*	Capsular glaucoma with pseudoexfoliation of lens			H40.14*	Capsular glaucoma with pseudoexfoliation of lens			H40.14*	Capsular glaucoma with pseudoexfoliation of lens			H40.14*	Capsular glaucoma with pseudoexfoliation of lens			H40.14*	Capsular glaucoma with pseudoexfoliation of lens			H40.14*	Capsular glaucoma with pseudoexfoliation of lens			H40.14*	Capsular glaucoma with pseudoexfoliation of lens			H40.14*	Capsular glaucoma with pseudoexfoliation of lens			H40.14*	Capsular glaucoma with pseudoexfoliation of lens			H40.14*	Capsular glaucoma with pseudoexfoliation of lens			H40.14*	Capsular glaucoma with pseudoexfoliation of lens			H40.14*	Capsular glaucoma with pseudoexfoliation of lens			H40.14*	Capsular glaucoma with pseudoexfoliation of lens			H40.14*	Capsular glaucoma with pseudoexfoliation of lens			H40.14*	Capsular glaucoma with pseudoexfoliation of lens			H40.14*	Capsular glaucoma with pseudoexfoliation of lens			H40.14*	Capsular glaucoma with pseudoexfoliation of lens			H40.14*	Capsular glaucoma with pseudoexfoliation of lens			H40.14*	Capsular glaucoma with pseudoexfoliation of lens			H40.14*	Capsular glaucoma with pseudoexfoliation of lens			H40.14*	Capsular glaucoma with pseudoexfoliation of lens			H40.14*	Capsular glaucoma with pseudoexfoliation of lens			H40.14*	Capsular glaucoma with pseudoexfoliation of lens			H40.14*	Capsular glaucoma with pseudoexfoliation of lens			H40.14*	Capsular glaucoma with pseudoexfoliation of lens			H40.14*	Capsular glaucoma with pseudoexfoliation of lens			H40.14*	Capsular glaucoma with pseudoexfoliation of lens			H40.14*	Capsular glaucoma with pseudoexfoliation of lens			H40.14*	Capsular glaucoma with pseudoexfoliation of lens			H40.14*	Capsular glaucoma with pseudoexfoliation of lens			H40.14*	Capsular glaucoma with pseudoexfoliation of lens			H40.14*	Capsular glaucoma with pseudoexfoliation of lens			H40.14*	Capsular glaucoma with pseudoexfoliation of lens			H40.14*	Capsular glaucoma with pseudoexfoliation of lens			H40.14*	Capsular glaucoma with pseudoexfoliation of lens			H40.14*	Capsular glaucoma with pseudoexfoliation of lens			H40.14*	Capsular glaucoma with pseudoexfoliation of lens			H40.14*	Capsular glaucoma with pseudoexfoliation of lens			H40.14*	Capsular glaucoma with pseudoexfoliation of lens			H40.14*	Capsular glaucoma with pseudoexfoliation of lens			H40.14*	Capsular glaucoma with pseudoexfoliation of lens			H40.14*	Capsular glaucoma with pseudoexfoliation of lens			H40.14*	Capsular glaucoma with pseudoexfoliation of lens			H40.14*	Capsular glaucoma with pseudoexfoliation of lens			H40.14*	Capsular glaucoma with pseudoexfoliation of lens			H40.14*	Capsular glaucoma with pseudoexfoliation of lens			H40.14*	Capsular glaucoma with pseudoexfoliation of lens			H40.14*	Capsular glaucoma with pseudoexfoliation of lens			H40.14*	Capsular glaucoma with pseudoexfoliation of lens			H40.14*	Capsular glaucoma with pseudoexfoliation of lens			H40.14*	Capsular glaucoma with pseudoexfoliation of lens			H40.14*	Capsular glaucoma with pseudoexfoliation of lens			H40.14*	Capsular glaucoma with pseudoexfoliation of lens			H40.14*	Capsular glaucoma with pseudoexfoliation of lens			H40.14*	Capsular glaucoma with pseudoexfoliation of lens			H40.14*	Capsular glaucoma with pseudoexfoliation of lens			H40.14*	Capsular glaucoma with pseudoexfoliation of lens			H40.14*	Capsular glaucoma with pseudoexfoliation of lens			H40.14*	Capsular glaucoma with pseudoexfoliation of lens			H40.14*	Capsular glaucoma with pseudoexfoliation of lens			H40.14*	Capsular glaucoma with pseudoexfoliation of lens			H40.14*	Capsular glaucoma with pseudoexfoliation of lens			H40.14*	Capsular glaucoma with pseudoexfoliation of lens			H40.14*	Capsular glaucoma with pseudoexfoliation of lens			H40.14*	Capsular glaucoma with pseudoexfoliation of lens			H40.14*	Capsular glaucoma with pseudoexfoliation of lens			H40.14*	Capsular glaucoma with pseudoexfoliation of lens			H40.14*	Capsular glaucoma with pseudoexfoliation of lens			H40.14*	Capsular glaucoma with pseudoexfoliation of lens			H40.14*	Capsular glaucoma with pseudoexfoliation of lens			H40.14*	Capsular glaucoma with pseudoexfoliation of lens			H40.14*	Capsular glaucoma with pseudoexfoliation of lens			H40.14*	Capsular glaucoma with pseudoexfoliation of lens			H40.14*	Capsular glaucoma with pseudoexfoliation of lens			H40.14*	Capsular glaucoma with pseudoexfoliation of lens			H40.14*	Capsular glaucoma with pseudoexfoliation of lens			H40.14*	Capsular glaucoma with pseudoexfoliation of lens			H40.14*	Capsular glaucoma with pseudoexfoliation of lens			H40.14*	Capsular glaucoma with pseudoexfoliation of lens			H40.14*	Capsular glaucoma with pseudoexfoliation of lens			H40.14*	Capsular glaucoma with pseudoexfoliation of lens			H40.14*	Capsular glaucoma with pseudoexfoliation of lens			H40.14*	Capsular glaucoma with pseudoexfoliation of lens			H40.14*	Capsular glaucoma with pseudoexfoliation of lens			H40.14*	Capsular glaucoma with pseudoexfoliation of lens			H40.14*	Capsular glaucoma with pseudoexfoliation of lens			H40.14*	Capsular glaucoma with pseudoexfoliation of lens			H40.14*	Capsular glaucoma with pseudoexfoliation of lens			H40.14*	Capsular glaucoma with pseudoexfoliation of lens			H40.14*	Capsular glaucoma with pseudoexfoliation of lens			H40.14*	Capsular glaucoma with pseudoexfoliation of lens			H40.14*	Capsular glaucoma with pseudoexfoliation of lens			H40.14*	Capsular glaucoma with pseudoexfoliation of lens			H40.14*	Capsular glaucoma with pseudoexfoliation of lens			H40.14*	Capsular glaucoma with pseudoexfoliation of lens			H40.14*	Capsular glaucoma with pseudoexfoliation of lens			H40.14*	Capsular glaucoma with pseudoexfoliation of lens			H40.14*	Capsular glaucoma with pseudoexfoliation of lens			H40.14*	Capsular glaucoma with pseudoexfoliation of lens			H40.14*	Capsular glaucoma with pseudoexfoliation of lens			H40.14*	Capsular glaucoma with pseudoexfoliation of lens			H40.14*	Capsular glaucoma with pseudoexfoliation of lens			H40.14*	Capsular glaucoma with pseudoexfoliation of lens			H40.14*	Capsular glaucoma with pseudoexfoliation of lens			H40.14*	Capsular glaucoma with pseudoexfoliation of lens			H40.14*	Capsular glaucoma with pseudoexfoliation of lens			H40.14*	Capsular glaucoma with pseudoexfoliation of lens			H40.14*	Capsular glaucoma with pseudoexfoliation of lens			H40.14*	Capsular glaucoma with pseudoexfoliation of lens			H40.14*	Capsular glaucoma with pseudoexfoliation of lens			H40.14*	Capsular glaucoma with pseudoexfoliation of lens			H40.14*	Capsular glaucoma with pseudoexfoliation of lens			H40.14*	Capsular glaucoma with pseudoexfoliation of lens			H40.14*	Capsular glaucoma with pseudoexfoliation of lens			H40.14*	Capsular glaucoma with pseudoexfoliation of lens			H40.14*	Capsular glaucoma with pseudoexfoliation of lens			H40.14*	Capsular glaucoma with pseudoexfoliation of lens			H40.14*	Capsular glaucoma with pseudoexfoliation of lens			H40.14*	Capsular glaucoma with pseudoexfoliation of lens			H40.14*	Capsular glaucoma with pseudoexfoliation of lens			H40.14*	Capsular glaucoma with pseudoexfoliation of lens			H40.14*	Capsular glaucoma with pseudoexfoliation of lens			H40.14*	Capsular glaucoma with pseudoexfoliation of lens			H40.14*	Capsular glaucoma with pseudoexfoliation of lens			H40.14*	Capsular glaucoma with pseudoexfoliation of lens			H40.14*	Capsular glaucoma with pseudoexfoliation of lens			H40.14*	Capsular glaucoma with pseudoexfoliation of lens			H40.14*	Capsular glaucoma with pseudoexfoliation of lens			H40.14*	Capsular glaucoma with pseudoexfoliation of lens			H40.14*	Capsular glaucoma with pseudoexfoliation of lens			H40.14*	Capsular glaucoma with pseudoexfoliation of lens			H40.14*	Capsular glaucoma with pseudoexfoliation of lens			H40.14*	Capsular glaucoma with pseudoexfoliation of lens			H40.14*	Capsular glaucoma with pseudoexfoliation of lens			H40.14*	Capsular glaucoma with pseudoexfoliation of lens			H40.14*	Capsular glaucoma with pseudoexfoliation of lens			H40.14*	Capsular glaucoma with pseudoexfoliation of lens			H40.14*	Capsular glaucoma with pseudoexfoliation of lens			H40.14*	Capsular glaucoma with pseudoexfoliation of lens			H40.14*	Capsular glaucoma with pseudoexfoliation of lens			H40.14*	Capsular glaucoma with pseudoexfoliation of lens			H40.14*	Capsular glaucoma with pseudoexfoliation of lens			H40.14*	Capsular glaucoma with pseudoexfoliation of lens			H40.14*	Capsular glaucoma with pseudoexfoliation of lens			H40.14*	Capsular glaucoma with pseudoexfoliation of lens			H40.14*	Capsular glaucoma with pseudoexfoliation of lens			H40.14*	Capsular glaucoma with pseudoexfoliation of lens			H40.14*	Capsular glaucoma with pseudoexfoliation of lens			H40.14*	Capsular glaucoma with pseudoexfoliation of lens			H40.14*	Capsular glaucoma with pseudoexfoliation of lens			H40.14*	Capsular glaucoma with pseudoexfoliation of lens			H40.14*	Capsular glaucoma with pseudoexfoliation of lens			H40.14*	Capsular glaucoma with pseudoexfoliation of lens			H40.14*	Capsular glaucoma with pseudoexfoliation of lens			H40.14*	Capsular glaucoma with pseudoexfoliation of lens			H40.14*	Capsular glaucoma with pseudoexfoliation of lens			H40.14*	Capsular glaucoma with pseudoexfoliation of lens			H40.14*	Capsular glaucoma with pseudoexfoliation of lens			H40.14*	Capsular glaucoma with pseudoexfoliation of lens			H40.14*	Capsular glaucoma with pseudoexfoliation of lens			H40.14*	Capsular glaucoma with pseudoexfoliation of lens			H40.14*	Capsular glaucoma with pseudoexfoliation of lens			H40.14*	Capsular glaucoma with pseudoexfoliation of lens			H40.14*	Capsular glaucoma with pseudoexfoliation of lens			H40.14*	Capsular glaucoma with pseudoexfoliation of lens			H40.14*	Capsular glaucoma with pseudoexfoliation of lens			H40.14*	Capsular glaucoma with pseudoexfoliation of lens			H40.14*	Capsular glaucoma with pseudoexfoliation of lens			H40.14*	Capsular glaucoma with pseudoexfoliation of lens			H40.14*	Capsular glaucoma with pseudoexfoliation of lens			H40.14*	Capsular glaucoma with pseudoexfoliation of lens			H40.14*	Capsular glaucoma with pseudoexfoliation of lens			H40.14*	Capsular glaucoma with pseudoexfoliation of lens			H40.14*	Capsular glaucoma with pseudoexfoliation of lens			H40.14*	Capsular glaucoma with pseudoexfoliation of lens			H40.14*	Capsular glaucoma with pseudoexfoliation of lens			H40.14*	Capsular glaucoma with pseudoexfoliation of lens			H40.14*	Capsular glaucoma with pseudoexfoliation of lens			H40.14*	Capsular glaucoma with pseudoexfoliation of lens			H40.14*	Capsular glaucoma with pseudoexfoliation of lens			H40.14*	Capsular glaucoma with pseudoexfoliation of lens			H40.14*	Capsular glaucoma with pseudoexfoliation of lens			H40.14*	Capsular glaucoma with pseudoexfoliation of lens			H40.14*	Capsular glaucoma with pseudoexfoliation of lens			H40.14*	Capsular glaucoma with pseudoexfoliation of lens			H40.14*	Capsular glaucoma with pseudoexfoliation of lens			H40.14*	Capsular glaucoma with pseudoexfoliation of lens			H40.14*	Capsular glaucoma with pseudoexfoliation of lens			H40.14*	Capsular glaucoma with pseudoexfoliation of lens			H40.14*	Capsular glaucoma with pseudoexfoliation of lens			H40.14*	Capsular glaucoma with pseudoexfoliation of lens			H40.14*	Capsular glaucoma with pseudoexfoliation of lens			H40.14*	Capsular glaucoma with pseudoexfoliation of lens			H40.14*	Capsular glaucoma with pseudoexfoliation of lens			H40.14*	Capsular glaucoma with pseudoexfoliation of lens			H40.14*	Capsular glaucoma with pseudoexfoliation of lens			H40.14*	Capsular glaucoma with pseudoexfoliation of lens			H40.14*	Capsular glaucoma with pseudoexfoliation of lens			H40.14*	Capsular glaucoma with pseudoexfoliation of lens			H40.14*	Capsular glaucoma with pseudoexfoliation of lens			H40.14*	Capsular glaucoma with pseudoexfoliation of lens			H40.14*	Capsular glaucoma with pseudoexfoliation of lens			H40.14*	Capsular glaucoma with pseudoexfoliation of lens			H40.14*	Capsular glaucoma with pseudoexfoliation of lens			H40.14*	Capsular glaucoma with pseudoexfoliation of lens			H40.14*	Capsular glaucoma with pseudoexfoliation of lens			H40.14*	Capsular glaucoma with pseudoexfoliation of lens			H40.14*	Capsular glaucoma with pseudoexfoliation of lens			H40.14*	Capsular glaucoma with pseudoexfoliation of lens			H40.14*	Capsular glaucoma with pseudoexfoliation of lens			H40.14*	Capsular glaucoma with pseudoexfoliation of lens			H40.14*	Capsular glaucoma with pseudoexfoliation of lens			H40.14*	Capsular glaucoma with pseudoexfoliation of lens			H40.14*	Capsular glaucoma with pseudoexfoliation of lens			H40.14*	Capsular glaucoma with pseudoexfoliation of lens			H40.14*	Capsular glaucoma with pseudoexfoliation of lens			H40.14*	Capsular glaucoma with pseudoexfoliation of lens			H40.14*	Capsular glaucoma with pseudoexfoliation of lens			H40.14*	Capsular glaucoma with pseudoexfoliation of lens			H40.14*	Capsular glaucoma with pseudoexfoliation of lens			H40.14*	Capsular glaucoma with pseudoexfoliation of lens			H40.14*	Capsular glaucoma with pseudoexfoliation of lens			H40.14*	Capsular glaucoma with pseudoexfoliation of lens			H40.14*	Capsular glaucoma with pseudoexfoliation of lens			H40.14*	Capsular glaucoma with pseudoexfoliation of lens			H40.14*	Capsular glaucoma with pseudoexfoliation of lens			H40.14*	Capsular glaucoma with pseudoexfoliation of lens			H40.14*	Capsular glaucoma with pseudoexfoliation of lens			H40.14*	Capsular glaucoma with pseudoexfoliation of lens			H40.14*	Capsular glaucoma with pseudoexfoliation of lens			H40.14*	Capsular glaucoma with pseudoexfoliation of lens			H40.14*	Capsular glaucoma with pseudoexfoliation of lens			H40.14*	Capsular glaucoma with pseudoexfoliation of lens			H40.14*	Capsular glaucoma with pseudoexfoliation of lens			H40.14*	Capsular glaucoma with pseudoexfoliation of lens			H40.14*	Capsular glaucoma with pseudoexfoliation of lens			H40.14*	Capsular glaucoma with pseudoexfoliation of lens			H40.14*	Capsular glaucoma with pseudoexfoliation of lens			H40.14*	Capsular glaucoma with pseudoexfoliation of lens			H40.14*	Capsular glaucoma with pseudoexfoliation of lens			H40.14*	Capsular glaucoma with pseudoexfoliation of lens			H40.14*	Capsular glaucoma with pseudoexfoliation of lens			H40.14*	Capsular glaucoma with pseudoexfoliation of lens			H40.14*	Capsular glaucoma with pseudoexfoliation of lens			H40.14*	Capsular glaucoma with pseudoexfoliation of lens			H40.14*	Capsular glaucoma with pseudoexfoliation of lens			H40.14*	Capsular glaucoma with pseudoexfoliation of lens			H40.14*	Capsular glaucoma with pseudoexfoliation of lens			H40.14*	Capsular glaucoma with pseudoexfoliation of lens			H40.14*	Capsular glaucoma with pseudoexfoliation of lens			H40.14*	Capsular glaucoma with pseudoexfoliation of lens			H40.14*	Capsular glaucoma with pseudoexfoliation of lens			H40.14*	Capsular glaucoma with pseudoexfoliation of lens			H40.14*	Capsular glaucoma with pseudoexfoliation of lens			H40.14*	Capsular glaucoma with pseudoexfoliation of lens			H40.14*	Capsular glaucoma with pseudoexfoliation of lens			H40.14*	Capsular glaucoma with pseudoexfoliation of lens			H40.14*	Capsular glaucoma with pseudoexfoliation of lens			H40.14*	Capsular glaucoma with pseudoexfoliation of lens			H40.14*	Capsular glaucoma with pseudoexfoliation of lens			H40.14*	Capsular glaucoma with pseudoexfoliation of lens			H40.14*	Capsular glaucoma with pseudoexfoliation of lens			H40.14*	Capsular glaucoma with pseudoexfoliation of lens			H40.14*	Capsular glaucoma with pseudoexfoliation of lens			H40.14*	Capsular glaucoma with pseudoexfoliation of lens			H40.14*	Capsular glaucoma with pseudoexfoliation of lens			H40.14*	Capsular glaucoma with pseudoexfoliation of lens			H40.14*	Capsular glaucoma with pseudoexfoliation of lens			H40.14*	Capsular glaucoma with pseudoexfoliation of lens			H40.14*	Capsular glaucoma with pseudoexfoliation of lens			H40.14*	Capsular glaucoma with pseudoexfoliation of lens			H40.14*	Capsular glaucoma with pseudoexfoliation of lens			H40.14*	Capsular glaucoma with pseudoexfoliation of lens			H40.14*	Capsular glaucoma with pseudoexfoliation of lens			H40.14*	Capsular glaucoma with pseudoexfoliation of lens			H40.14*	Capsular glaucoma with pseudoexfoliation of lens			H40.14*	Capsular glaucoma with pseudoexfoliation of lens			H40.14*	Capsular glaucoma with pseudoexfoliation of lens			H40.14*	Capsular glaucoma with pseudoexfoliation of lens			H40.14*	Capsular glaucoma with pseudoexfoliation of lens			H40.14*	Capsular glaucoma with pseudoexfoliation of lens			H40.14*	Capsular glaucoma with pseudoexfoliation of lens			H40.14*	Capsular glaucoma with pseudoexfoliation of lens			H40.14*	Capsular glaucoma with pseudoexfoliation of lens			H40.14*	Capsular glaucoma with pseudoexfoliation of lens			H40.14*	Capsular glaucoma with pseudoexfoliation of lens			H40.14*	Capsular glaucoma with pseudoexfoliation of lens			H40.14*	Capsular glaucoma with pseudoexfoliation of lens			H40.14*	Capsular glaucoma with pseudoexfoliation of lens			H40.14*	Capsular glaucoma with pseudoexfoliation of lens			H40.14*	Capsular glaucoma with pseudoexfoliation of lens			H40.14*	Capsular glaucoma with pseudoexfoliation of lens			H40.14*	Capsular glaucoma with pseudoexfoliation of lens			H40.14*	Capsular glaucoma with pseudoexfoliation of lens			H40.14*	Capsular glaucoma with pseudoexfoliation of lens			H40.14*	Capsular glaucoma with pseudoexfoliation of lens			H40.14*	Capsular glaucoma with pseudoexfoliation of lens			H40.14*	Capsular glaucoma with pseudoexfoliation of lens			H40.14*	Capsular glaucoma with pseudoexfoliation of lens			H40.14*	Capsular glaucoma with pseudoexfoliation of lens			H40.14*	Capsular glaucoma with pseudoexfoliation of lens			H40.14*	Capsular glaucoma with pseudoexfoliation of lens			H40.14*	Capsular glaucoma with pseudoexfoliation of lens			H40.14*	Capsular glaucoma with pseudoexfoliation of lens			H40.14*	Capsular glaucoma with pseudoexfoliation of lens			H40.14*	Capsular glaucoma with pseudoexfoliation of lens			H40.14*	Capsular glaucoma with pseudoexfoliation of lens			H40.14*	Capsular glaucoma with pseudoexfoliation of lens			H40.14*	Capsular glaucoma with pseudoexfoliation of lens			H40.14*	Capsular glaucoma with pseudoexfoliation of lens			H40.14*	Capsular glaucoma with pseudoexfoliation of lens			H40.14*	Capsular glaucoma with pseudoexfoliation of lens			H40.14*	Capsular glaucoma with pseudoexfoliation of lens			H40.14*	Capsular glaucoma with pseudoexfoliation of lens			H40.14*	Capsular glaucoma with pseudoexfoliation of lens			H40.14*	Capsular glaucoma with pseudoexfoliation of lens			H40.14*	Capsular glaucoma with pseudoexfoliation of lens			H40.14*	Capsular glaucoma with pseudoexfoliation of lens			H40.14*	Capsular glaucoma with pseudoexfoliation of lens			H40.14*	Capsular glaucoma with pseudoexfoliation of lens			H40.14*	Capsular glaucoma with pseudoexfoliation of lens			H40.14*	Capsular glaucoma with pseudoexfoliation of lens			H40.14*	Capsular glaucoma with pseudoexfoliation of lens			H40.14*	Capsular glaucoma with pseudoexfoliation of lens			H40.14*	Capsular glaucoma with pseudoexfoliation of lens			H40.14*	Capsular glaucoma with pseudoexfoliation of lens			H40.14*	Capsular glaucoma with pseudoexfoliation of lens			H40.14*	Capsular glaucoma with pseudoexfoliation of lens			H40.14*	Capsular glaucoma with pseudoexfoliation of lens			H40.14*	Capsular glaucoma with pseudoexfoliation of lens			H40.14*	Capsular glaucoma with pseudoexfoliation of lens			H40.14*	Capsular glaucoma with pseudoexfoliation of lens			H40.14*	Capsular glaucoma with pseudoexfoliation of lens			H40.14*	Capsular glaucoma with pseudoexfoliation of lens			H40.14*	Capsular glaucoma with pseudoexfoliation of lens			H40.14*	Capsular glaucoma with pseudoexfoliation of lens			H40.14*	Capsular glaucoma with pseudoexfoliation of lens			H40.14*	Capsular glaucoma with pseudoexfoliation of lens			H40.14*	Capsular glaucoma with pseudoexfoliation of lens			H40.14*	Capsular glaucoma with pseudoexfoliation of lens			H40.14*	Capsular glaucoma with pseudoexfoliation of lens			H40.14*	Capsular glaucoma with pseudoexfoliation of lens			H40.14*	Capsular glaucoma with pseudoexfoliation of lens			H40.14*	Capsular glaucoma with pseudoexfoliation of lens			H40.14*	Capsular glaucoma with pseudoexfoliation of lens			H40.14*	Capsular glaucoma with pseudoexfoliation of lens			H40.14*	Capsular glaucoma with pseudoexfoliation of lens			H40.14*	Capsular glaucoma with pseudoexfoliation of lens			H40.14*	Capsular glaucoma with pseudoexfoliation of lens			H40.14*	Capsular glaucoma with pseudoexfoliation of lens			H40.14*	Capsular glaucoma with pseudoexfoliation of lens			H40.14*	Capsular glaucoma with pseudoexfoliation of lens			H40.14*	Capsular glaucoma with pseudoexfoliation of lens			H40.14*	Capsular glaucoma with pseudoexfoliation of lens			H40.14*	Capsular glaucoma with pseudoexfoliation of lens			H40.14*	Capsular glaucoma with pseudoexfoliation of lens			H40.14*	Capsular glaucoma with pseudoexfoliation of lens			H40.14*	Capsular glaucoma with pseudoexfoliation of lens			H40.14*	Capsular glaucoma with pseudoexfoliation of lens			H40.14*	Capsular glaucoma with pseudoexfoliation of lens			H40.14*	Capsular glaucoma with pseudoexfoliation of lens			H40.14*	Capsular glaucoma with pseudoexfoliation of lens			H40.14*	Capsular glaucoma with pseudoexfoliation of lens			H40.14*	Capsular glaucoma with pseudoexfoliation of lens			H40.14*	Capsular glaucoma with pseudoexfoliation of lens			H40.14*	Capsular glaucoma with pseudoexfoliation of lens			H40.14*	Capsular glaucoma with pseudoexfoliation of lens			H40.14*	Capsular glaucoma with pseudoexfoliation of lens			H40.14*	Capsular glaucoma with pseudoexfoliation of lens			H40.14*	Capsular glaucoma with pseudoexfoliation of lens			H40.14*	Capsular glaucoma with pseudoexfoliation of lens			H40.14*	Capsular glaucoma with pseudoexfoliation of lens			H40.14*	Capsular glaucoma with pseudoexfoliation of lens			H40.14*	Capsular glaucoma with pseudoexfoliation of lens			H40.14*	Capsular glaucoma with pseudoexfoliation of lens			H40.14*	Capsular glaucoma with pseudoexfoliation of lens			H40.14*	Capsular glaucoma with pseudoexfoliation of lens			H40.14*	Capsular glaucoma with pseudoexfoliation of lens			H40.14*	Capsular glaucoma with pseudoexfoliation of lens			H40.14*	Capsular glaucoma with pseudoexfoliation of lens			H40.14*	Capsular glaucoma with pseudoexfoliation of lens			H40.14*	Capsular glaucoma with pseudoexfoliation of lens			H40.14*	Capsular glaucoma with pseudoexfoliation of lens			H40.14*	Capsular glaucoma with pseudoexfoliation of lens			H40.14*	Capsular glaucoma with pseudoexfoliation of lens			H40.14*	Capsular glaucoma with pseudoexfoliation of lens			H40.14*	Capsular glaucoma with pseudoexfoliation of lens			H40.14*	Capsular glaucoma with pseudoexfoliation of lens			H40.14*	Capsular glaucoma with pseudoexfoliation of lens			H40.14*	Capsular glaucoma with pseudoexfoliation of lens			H40.14*	Capsular glaucoma with pseudoexfoliation of lens			H40.14*	Capsular glaucoma with pseudoexfoliation of lens			H40.14*	Capsular glaucoma with pseudoexfoliation of lens			H40.14*	Capsular glaucoma with pseudoexfoliation of lens			H40.14*	Capsular glaucoma with pseudoexfoliation of lens			H40.14*	Capsular glaucoma with pseudoexfoliation of lens			H40.14*	Capsular glaucoma with pseudoexfoliation of lens			H40.14*	Capsular glaucoma with pseudoexfoliation of lens			H40.14*	Capsular glaucoma with pseudoexfoliation of lens			H40.14*	Capsular glaucoma with pseudoexfoliation of lens			H40.14*	Capsular glaucoma with pseudoexfoliation of lens			H40.14*	Capsular glaucoma with pseudoexfoliation of lens			H40.14*	Capsular glaucoma with pseudoexfoliation of lens			H40.14*	Capsular glaucoma with pseudoexfoliation of lens			H40.14*	Capsular glaucoma with pseudoexfoliation of lens			H40.14*	Capsular glaucoma with pseudoexfoliation of lens			H40.14*	Capsular glaucoma with pseudoexfoliation of lens			H40.14*	Capsular glaucoma with pseudoexfoliation of lens			H40.14*	Capsular glaucoma with pseudoexfoliation of lens			H40.14*	Capsular glaucoma with pseudoexfoliation of lens			H40.14*	Capsular glaucoma with pseudoexfoliation of lens			H40.14*	Capsular glaucoma with pseudoexfoliation of lens			H40.14*	Capsular glaucoma with pseudoexfoliation of lens			H40.14*	Capsular glaucoma with pseudoexfoliation of lens			H40.14*	Capsular glaucoma with pseudoexfoliation of lens			H40.14*	Capsular glaucoma with pseudoexfoliation of lens			H40.14*	Capsular glaucoma with pseudoexfoliation of lens			H40.14*	Capsular glaucoma with pseudoexfoliation of lens			H40.14*	Capsular glaucoma with pseudoexfoliation of lens			H40.14*	Capsular glaucoma with pseudoexfoliation of lens			H40.14*	Capsular glaucoma with pseudoexfoliation of lens			H40.14*	Capsular glaucoma with pseudoexfoliation of lens			H40.14*	Capsular glaucoma with pseudoexfoliation of lens			H40.14*	Capsular glaucoma with pseudoexfoliation of lens			H40.14*	Capsular glaucoma with pseudoexfoliation of lens			H40.14*	Capsular glaucoma with pseudoexfoliation of lens			H40.14*	Capsular glaucoma with pseudoexfoliation of lens			H40.14*	Capsular glaucoma with pseudoexfoliation of lens			H40.14*	Capsular glaucoma with pseudoexfoliation of lens			H40.14*	Capsular glaucoma with pseudoexfoliation of lens			H40.14*	Capsular glaucoma with pseudoexfoliation of lens			H40.14*	Capsular glaucoma with pseudoexfoliation of lens			H40.14*	Capsular glaucoma with pseudoexfoliation of lens			H40.14*	Capsular glaucoma with pseudoexfoliation of lens			H40.14*	Capsular glaucoma with pseudoexfoliation of lens			H40.14*	Capsular glaucoma with pseudoexfoliation of lens			H40.14*	Capsular glaucoma with pseudoexfoliation of lens			H40.14*	Capsular glaucoma with pseudoexfoliation of lens			H40.14*	Capsular glaucoma with pseudoexfoliation of lens			H40.14*	Capsular glaucoma with pseudoexfoliation of lens			H40.14*	Capsular glaucoma with pseudoexfoliation of lens			H40.14*	Capsular glaucoma with pseudoexfoliation of lens			H40.14*	Capsular glaucoma with pseudoexfoliation of lens			H40.14*	Capsular glaucoma with pseudoexfoliation of lens			H40.14*	Capsular glaucoma with pseudoexfoliation of lens			H40.14*	Capsular glaucoma with pseudoexfoliation of lens			H40.14*	Capsular glaucoma with pseudoexfoliation of lens			H40.14*	Capsular glaucoma with pseudoexfoliation of lens			H40.14*	Capsular glaucoma with pseudoexfoliation of lens			H40.14*	Capsular glaucoma with pseudoexfoliation of lens			H40.14*	Capsular glaucoma with pseudoexfoliation of lens			H40.14*	Capsular glaucoma with pseudoexfoliation of lens			H40.14*	Capsular glaucoma with pseudoexfoliation of lens			H40.14*	Capsular glaucoma with pseudoexfoliation of lens			H40.14*	Capsular glaucoma with pseudoexfoliation of lens			H40.14*	Capsular glaucoma with pseudoexfoliation of lens			H40.14*	Capsular glaucoma with pseudoexfoliation of lens			H40.14*	Capsular glaucoma with pseudoexfoliation of lens			H40.14*	Capsular glaucoma with pseudoexfoliation of lens			H40.14*	Capsular glaucoma with pseudoexfoliation of lens			H40.14*	Capsular glaucoma with pseudoexfoliation of lens			H40.14*	Capsular glaucoma with pseudoexfoliation of lens			H40.14*	Capsular glaucoma with pseudoexfoliation of lens			H40.14*	Capsular glaucoma with pseudoexfoliation of lens			H40.14*	Capsular glaucoma with pseudoexfoliation of lens			H40.14*	Capsular glaucoma with pseudoexfoliation of lens			H40.14*	Capsular glaucoma with pseudoexfoliation of lens			H40.14*	Capsular glaucoma with pseudoexfoliation of lens			H40.14*	Capsular glaucoma with pseudoexfoliation of lens			H40.14*	Capsular glaucoma with pseudoexfoliation of lens			H40.14*	Capsular glaucoma with pseudoexfoliation of lens			H40.14*	Capsular glaucoma with pseudoexfoliation of lens			H40.14*	Capsular glaucoma with pseudoexfoliation of lens			H40.14*	Capsular glaucoma with pseudoexfoliation of lens			H40.14*	Capsular glaucoma with pseudoexfoliation of lens			H40.14*	Capsular glaucoma with pseudoexfoliation of lens			H40.14*	Capsular glaucoma with pseudoexfoliation of lens			H40.14*	Capsular glaucoma with pseudoexfoliation of lens			H40.14*	Capsular glaucoma with pseudoexfoliation of lens			H40.14*	Capsular glaucoma with pseudoexfoliation of lens			H40.14*	Capsular glaucoma with pseudoexfoliation of lens			H40.14*	Capsular glaucoma with pseudoexfoliation of lens			H40.14*	Capsular glaucoma with pseudoexfoliation of lens			H40.14*	Capsular glaucoma with pseudoexfoliation of lens			H40.14*	Capsular glaucoma with pseudoexfoliation of lens			H40.14*	Capsular glaucoma with pseudoexfoliation of lens			H40.14*	Capsular glaucoma with pseudoexfoliation of lens			H40.14*	Capsular glaucoma with pseudoexfoliation of lens			H40.14*	Capsular glaucoma with pseudoexfoliation of lens			H40.14*	Capsular glaucoma with pseudoexfoliation of lens			H40.14*	Capsular glaucoma with pseudoexfoliation of lens			H40.14*	Capsular glaucoma with pseudoexfoliation of lens			H40.14*	Capsular glaucoma with pseudoexfoliation of lens			H40.14*	Capsular glaucoma with pseudoexfoliation of lens			H40.14*	Capsular glaucoma with pseudoexfoliation of lens			H40.14*	Capsular glaucoma with pseudoexfoliation of lens			H40.14*	Capsular glaucoma with pseudoexfoliation of lens			H40.14*	Capsular glaucoma with pseudoexfoliation of lens			H40.14*	Capsular glaucoma with pseudoexfoliation of lens			H40.14*	Capsular glaucoma with pseudoexfoliation of lens			H40.14*	Capsular glaucoma with pseudoexfoliation of lens			H40.14*	Capsular glaucoma with pseudoexfoliation of lens			H40.14*	Capsular glaucoma with pseudoexfoliation of lens			H40.14*	Capsular glaucoma with pseudoexfoliation of lens			H40.14*	Capsular glaucoma with pseudoexfoliation of lens			H40.14*	Capsular glaucoma with pseudoexfoliation of lens			H40.14*	Capsular glaucoma with pseudoexfoliation of lens			H40.14*	Capsular glaucoma with pseudoexfoliation of lens			H40.14*	Capsular glaucoma with pseudoexfoliation of lens			H40.14*	Capsular glaucoma with pseudoexfoliation of lens			H40.14*	Capsular glaucoma with pseudoexfoliation of lens			H40.14*	Capsular glaucoma with pseudoexfoliation of lens			H40.14*	Capsular glaucoma with pseudoexfoliation of lens			H40.14*	Capsular glaucoma with pseudoexfoliation of lens			H40.14*	Capsular glaucoma with pseudoexfoliation of lens			H40.14*	Capsular glaucoma with pseudoexfoliation of lens			H40.14*	Capsular glaucoma with pseudoexfoliation of lens			H40.14*	Capsular glaucoma with pseudoexfoliation of lens			H40.14*	Capsular glaucoma with pseudoexfoliation of lens			H40.14*	Capsular glaucoma with pseudoexfoliation of lens			H40.14*	Capsular glaucoma with pseudoexfoliation of lens			H40.14*	Capsular glaucoma with pseudoexfoliation of lens			H40.14*	Capsular glaucoma with pseudoexfoliation of lens			H40.14*	Capsular glaucoma with pseudoexfoliation of lens			H40.14*	Capsular glaucoma with pseudoexfoliation of lens			H40.14*	Capsular glaucoma with pseudoexfoliation of lens			H40.14*	Capsular glaucoma with pseudoexfoliation of lens			H40.14*	Capsular glaucoma with pseudoexfoliation of lens			H40.14*	Capsular glaucoma with pseudoexfoliation of lens			H40.14*	Capsular glaucoma with pseudoexfoliation of lens			H40.14*	Capsular glaucoma with pseudoexfoliation of lens			H40.14*	Capsular glaucoma with pseudoexfoliation of lens			H40.14*	Capsular glaucoma with pseudoexfoliation of lens			H40.14*	Capsular glaucoma with pseudoexfoliation of lens			H40.14*	Capsular glaucoma with pseudoexfoliation of lens			H40.14*	Capsular glaucoma with pseudoexfoliation of lens			H40.14*	Capsular glaucoma with pseudoexfoliation of lens			H40.14*	Capsular glaucoma with pseudoexfoliation of lens			H40.14*	Capsular glaucoma with pseudoexfoliation of lens			H40.14*	Capsular glaucoma with pseudoexfoliation of lens			H40.14*	Capsular glaucoma with pseudoexfoliation of lens			H40.14*	Capsular glaucoma with pseudoexfoliation of lens			H40.14*	Capsular glaucoma with pseudoexfoliation of lens			H40.14*	Capsular glaucoma with pseudoexfoliation of lens			H40.14*	Capsular glaucoma with pseudoexfoliation of lens			H40.14*	Capsular glaucoma with pseudoexfoliation of lens			H40.14*	Capsular glaucoma with pseudoexfoliation of lens			H40.14*	Capsular glaucoma with pseudoexfoliation of lens			H40.14*	Capsular glaucoma with pseudoexfoliation of lens			H40.14*	Capsular glaucoma with pseudoexfoliation of lens			H40.14*	Capsular glaucoma with pseudoexfoliation of lens			H40.14*	Capsular glaucoma with pseudoexfoliation of lens			H40.14*	Capsular glaucoma with pseudoexfoliation of lens			H40.14*	Capsular glaucoma with pseudoexfoliation of lens			H40.14*	Capsular glaucoma with pseudoexfoliation of lens			H40.14*	Capsular glaucoma with pseudoexfoliation of lens			H40.14*	Capsular glaucoma with pseudoexfoliation of lens			H40.14*	Capsular glaucoma with pseudoexfoliation of lens			H40.14*	Capsular glaucoma with pseudoexfoliation of lens			H40.14*	Capsular glaucoma with pseudoexfoliation of lens			H40.14*	Capsular glaucoma with pseudoexfoliation of lens			H40.14*	Capsular glaucoma with pseudoexfoliation of lens			H40.14*	Capsular glaucoma with pseudoexfoliation of lens			H40.14*	Capsular glaucoma with pseudoexfoliation of lens			H40.14*	Capsular glaucoma with pseudoexfoliation of lens			H40.14*	Capsular glaucoma with pseudoexfoliation of lens			H40.14*	Capsular glaucoma with pseudoexfoliation of lens			H40.14*	Capsular glaucoma with pseudoexfoliation of lens			H40.14*	Capsular glaucoma with pseudoexfoliation of lens			H40.14*	Capsular glaucoma with pseudoexfoliation of lens			H40.14*	Capsular glaucoma with pseudoexfoliation of lens			H40.14*	Capsular glaucoma with pseudoexfoliation of lens			H40.14*	Capsular glaucoma with pseudoexfoliation of lens			H40.14*	Capsular glaucoma with pseudoexfoliation of lens			H40.14*	Capsular glaucoma with pseudoexfoliation of lens			H40.14*	Capsular glaucoma with pseudoexfoliation of lens			H40.14*	Capsular glaucoma with pseudoexfoliation of lens			H40.14*	Capsular glaucoma with pseudoexfoliation of lens			H40.14*	Capsular glaucoma with pseudoexfoliation of lens			H40.14*	Capsular glaucoma with pseudoexfoliation of lens			H40.14*	Capsular glaucoma with pseudoexfoliation of lens			H40.14*	Capsular glaucoma with pseudoexfoliation of lens			H40.14*	Capsular glaucoma with pseudoexfoliation of lens			H40.14*	Capsular glaucoma with pseudoexfoliation of lens			H40.14*	Capsular glaucoma with pseudoexfoliation of lens			H40.14*	Capsular glaucoma with pseudoexfoliation of lens			H40.14*	Capsular glaucoma with pseudoexfoliation of lens			H40.14*	Capsular glaucoma with pseudoexfoliation of lens			H40.14*	Capsular glaucoma with pseudoexfoliation of lens			H40.14*	Capsular glaucoma with pseudoexfoliation of lens			H40.14*	Capsular glaucoma with pseudoexfoliation of lens			H40.14*	Capsular glaucoma with pseudoexfoliation of lens			H40.14*	Capsular glaucoma with pseudoexfoliation of lens			H40.14*	Capsular glaucoma with pseudoexfoliation of lens			H40.14*	Capsular glaucoma with pseudoexfoliation of lens			H40.14*	Capsular glaucoma with pseudoexfoliation of lens			H40.14*	Capsular glaucoma with pseudoexfoliation of lens			H40.14*	Capsular glaucoma with pseudoexfoliation of lens			H40.14*	Capsular glaucoma with pseudoexfoliation of lens			H40.14*	Capsular glaucoma with pseudoexfoliation of lens			H40.14*	Capsular glaucoma with pseudoexfoliation of lens			H40.14*	Capsular glaucoma with pseudoexfoliation of lens			H40.14*	Capsular glaucoma with pseudoexfoliation of lens			H40.14*	Capsular glaucoma with pseudoexfoliation of lens			H40.14*	Capsular glaucoma with pseudoexfoliation of lens			H40.14*	Capsular glaucoma with pseudoexfoliation of lens			H40.14*	Capsular glaucoma with pseudoexfoliation of lens			H40.14*	Capsular glaucoma with pseudoexfoliation of lens			H40.14*	Capsular glaucoma with pseudoexfoliation of lens			H40.14*	Capsular glaucoma with pseudoexfoliation of lens			H40.14*	Capsular glaucoma with pseudoexfoliation of lens			H40.14*	Capsular glaucoma with pseudoexfoliation of lens			H40.14*	Capsular glaucoma with pseudoexfoliation of lens			H40.14*	Capsular glaucoma with pseudoexfoliation of lens			H40.14*	Capsular glaucoma with pseudoexfoliation of lens			H40.14*	Capsular glaucoma with pseudoexfoliation of lens			H40.14*	Capsular glaucoma with pseudoexfoliation of lens			H40.14*	Capsular glaucoma with pseudoexfoliation of lens			H40.14*	Capsular glaucoma with pseudoexfoliation of lens			H40.14*	Capsular glaucoma with pseudoexfoliation of lens			H40.14*	Capsular glaucoma with pseudoexfoliation of lens			H40.14*	Capsular glaucoma with pseudoexfoliation of lens			H40.14*	Capsular glaucoma with pseudoexfoliation of lens			H40.14*	Capsular glaucoma with pseudoexfoliation of lens			H40.14*	Capsular glaucoma with pseudoexfoliation of lens			H40.14*	Capsular glaucoma with pseudoexfoliation of lens			H40.14*	Capsular glaucoma with pseudoexfoliation of lens			H40.14*	Capsular glaucoma with pseudoexfoliation of lens			H40.14*	Capsular glaucoma with pseudoexfoliation of lens			H40.14*	Capsular glaucoma with pseudoexfoliation of lens			H40.14*	Capsular glaucoma with pseudoexfoliation of lens			H40.14*	Capsular glaucoma with pseudoexfoliation of lens			H40.14*	Capsular glaucoma with pseudoexfoliation of lens			H40.14*	Capsular glaucoma with pseudoexfoliation of lens			H40.14*	Capsular glaucoma with pseudoexfoliation of lens			H40.14*	Capsular glaucoma with pseudoexfoliation of lens			H40.14*	Capsular glaucoma with pseudoexfoliation of lens			H40.14*	Capsular glaucoma with pseudoexfoliation of lens			H40.14*	Capsular glaucoma with pseudoexfoliation of lens			H40.14*	Capsular glaucoma with pseudoexfoliation of lens			H40.14*	Capsular glaucoma with pseudoexfoliation of lens			H40.14*	Capsular glaucoma with pseudoexfoliation of lens			H40.14*	Capsular glaucoma with pseudoexfoliation of lens			H40.14*	Capsular glaucoma with pseudoexfoliation of lens			H40.14*	Capsular glaucoma with pseudoexfoliation of lens			H40.14*	Capsular glaucoma with pseudoexfoliation of lens			H40.14*	Capsular glaucoma with pseudoexfoliation of lens			H40.14*	Capsular glaucoma with pseudoexfoliation of lens			H40.14*	Capsular glaucoma with pseudoexfoliation of lens			H40.14*	Capsular glaucoma with pseudoexfoliation of lens			H40.14*	Capsular glaucoma with pseudoexfoliation of lens			H40.14*	Capsular glaucoma with pseudoexfoliation of lens			H40.14*	Capsular glaucoma with pseudoexfoliation of lens			H40.14*	Capsular glaucoma with pseudoexfoliation of lens			H40.14*	Capsular glaucoma with pseudoexfoliation of lens			H40.14*	Capsular glaucoma with pseudoexfoliation of lens			H40.14*	Capsular glaucoma with pseudoexfoliation of lens			H40.14*	Capsular glaucoma with pseudoexfoliation of lens			H40.14*	Capsular glaucoma with pseudoexfoliation of lens			H40.14*	Capsular glaucoma with pseudoexfoliation of lens			H40.14*	Capsular glaucoma with pseudoexfoliation of lens			H40.14*	Capsular glaucoma with pseudoexfoliation of lens			H40.14*	Capsular glaucoma with pseudoexfoliation of lens			H40.14*	Capsular glaucoma with pseudoexfoliation of lens			H40.14*	Capsular glaucoma with pseudoexfoliation of lens			H40.14*	Capsular glaucoma with pseudoexfoliation of lens			H40.14*	Capsular glaucoma with pseudoexfoliation of lens			H40.14*	Capsular glaucoma with pseudoexfoliation of lens			H40.14*	Capsular glaucoma with pseudoexfoliation of lens			H40.14*	Capsular glaucoma with pseudoexfoliation of lens			H40.14*	Capsular glaucoma with pseudoexfoliation of lens			H40.14*	Capsular glaucoma with pseudoexfoliation of lens			H40.14*	Capsular glaucoma with pseudoexfoliation of lens			H40.14*	Capsular glaucoma with pseudoexfoliation of lens			H40.14*	Capsular glaucoma with pseudoexfoliation of lens			H40.14*	Capsular glaucoma with pseudoexfoliation of lens			H40.14*	Capsular glaucoma with pseudoexfoliation of lens			H40.14*	Capsular glaucoma with pseudoexfoliation of lens			H40.14*	Capsular glaucoma with pseudoexfoliation of lens			H40.14*	Capsular glaucoma with pseudoexfoliation of lens			H40.14*	Capsular glaucoma with pseudoexfoliation of lens			H40.14*	Capsular glaucoma with pseudoexfoliation of lens			H40.14*	Capsular glaucoma with pseudoexfoliation of lens			H40.14*	Capsular glaucoma with pseudoexfoliation of lens			H40.14*	Capsular glaucoma with pseudoexfoliation of lens			H40.14*	Capsular glaucoma with pseudoexfoliation of lens			H40.14*	Capsular glaucoma with pseudoexfoliation of lens			H40.14*	Capsular glaucoma with pseudoexfoliation of lens			H40.14*	Capsular glaucoma with pseudoexfoliation of lens			H40.14*	Capsular glaucoma with pseudoexfoliation of lens			H40.14*	Capsular glaucoma with pseudoexfoliation of lens			H40.14*	Capsular glaucoma with pseudoexfoliation of lens			H40.14*	Capsular glaucoma with pseudoexfoliation of lens			H40.14*	Capsular glaucoma with pseudoexfoliation of lens			H40.14*	Capsular glaucoma with pseudoexfoliation of lens			H40.14*	Capsular glaucoma with pseudoexfoliation of lens			H40.14*	Capsular glaucoma with pseudoexfoliation of lens			H40.14*	Capsular glaucoma with pseudoexfoliation of lens			H40.14*	Capsular glaucoma with pseudoexfoliation of lens			H40.14*	Capsular glaucoma with pseudoexfoliation of lens			H40.14*	Capsular glaucoma with pseudoexfoliation of lens			H40.14*	Capsular glaucoma with pseudoexfoliation of lens			H40.14*	Capsular glaucoma with pseudoexfoliation of lens			H40.14*	Capsular glaucoma with pseudoexfoliation of lens			H40.14*	Capsular glaucoma with pseudoexfoliation of lens			H40.14*	Capsular glaucoma with pseudoexfoliation of lens			H40.14*	Capsular glaucoma with pseudoexfoliation of lens			H40.14*	Capsular glaucoma with pseudoexfoliation of lens			H40.14*	Capsular glaucoma with pseudoexfoliation of lens			H40.14*	Capsular glaucoma with pseudoexfoliation of lens			H40.14*	Capsular glaucoma with pseudoexfoliation of lens			H40.14*	Capsular glaucoma with pseudoexfoliation of lens			H40.14*	Capsular glaucoma with pseudoexfoliation of lens			H40.14*	Capsular glaucoma with pseudoexfoliation of lens			H40.14*	Capsular glaucoma with pseudoexfoliation of lens			H40.14*	Capsular glaucoma with pseudoexfoliation of lens			H40.14*	Capsular glaucoma with pseudoexfoliation of lens			H40.14*	Capsular glaucoma with pseudoexfoliation of lens			H40.14*	Capsular glaucoma with pseudoexfoliation of lens			H40.14*	Capsular glaucoma with pseudoexfoliation of lens			H40.14*	Capsular glaucoma with pseudoexfoliation of lens			H40.14*	Capsular glaucoma with pseudoexfoliation of lens			H40.14*	Capsular glaucoma with pseudoexfoliation of lens			H40.14*	Capsular glaucoma with pseudoexfoliation of lens			H40.14*	Capsular glaucoma with pseudoexfoliation of lens			H40.14*	Capsular glaucoma with pseudoexfoliation of lens			H40.14*	Capsular glaucoma with pseudoexfoliation of lens			H40.14*	Capsular glaucoma with pseudoexfoliation of lens			H40.14*	Capsular glaucoma with pseudoexfoliation of lens			H40.14*	Capsular glaucoma with pseudoexfoliation of lens			H40.14*	Capsular glaucoma with pseudoexfoliation of lens			H40.14*	Capsular glaucoma with pseudoexfoliation of lens			H40.14*	Capsular glaucoma with pseudoexfoliation of lens			H40.14*	Capsular glaucoma with pseudoexfoliation of lens			H40.14*	Capsular glaucoma with pseudoexfoliation of lens			H40.14*	Capsular glaucoma with pseudoexfoliation of lens			H40.14*	Capsular glaucoma with pseudoexfoliation of lens			H40.14*	Capsular glaucoma with pseudoexfoliation of lens			H40.14*	Capsular glaucoma with pseudoexfoliation of lens			H40.14*	Capsular glaucoma with pseudoexfoliation of lens			H40.14*	Capsular glaucoma with pseudoexfoliation of lens			H40.14*	Capsular glaucoma with pseudoexfoliation of lens			H40.14*	Capsular glaucoma with pseudoexfoliation of lens			H40.14*	Capsular glaucoma with pseudoexfoliation of lens			H40.14*	Capsular glaucoma with pseudoexfoliation of lens			H40.14*	Capsular glaucoma with pseudoexfoliation of lens			H40.14*	Capsular glaucoma with pseudoexfoliation of lens			H40.14*	Capsular glaucoma with pseudoexfoliation of lens			H40.14*	Capsular glaucoma with pseudoexfoliation of lens			H40.14*	Capsular glaucoma with pseudoexfoliation of lens			H40.14*	Capsular glaucoma with pseudoexfoliation of lens			H40.14*	Capsular glaucoma with pseudoexfoliation of lens			H40.14*	Capsular glaucoma with pseudoexfoliation of lens			H40.14*	Capsular glaucoma with pseudoexfoliation of lens			H40.14*	Capsular glaucoma with pseudoexfoliation of lens			H40.14*	Capsular glaucoma with pseudoexfoliation of lens			H40.14*	Capsular glaucoma with pseudoexfoliation of lens			H40.14*	Capsular glaucoma with pseudoexfoliation of lens			H40.14*	Capsular glaucoma with pseudoexfoliation of lens			H40.14*	Capsular glaucoma with pseudoexfoliation of lens			H40.14*	Capsular glaucoma with pseudoexfoliation of lens			H40.14*	Capsular glaucoma with pseudoexfoliation of lens			H40.14*	Capsular glaucoma with pseudoexfoliation of lens			H40.14*	Capsular glaucoma with pseudoexfoliation of lens			H40.14*	Capsular glaucoma with pseudoexfoliation of lens			H40.14*	Capsular glaucoma with pseudoexfoliation of lens			H40.14*	Capsular glaucoma with pseudoexfoliation of lens			H40.14*	Capsular glaucoma with pseudoexfoliation of lens			H40.14*	Capsular glaucoma with pseudoexfoliation of lens			H40.14*	Capsular glaucoma with pseudoexfoliation of lens			H40.14*	Capsular glaucoma with pseudoexfoliation of lens			H40.14*	Capsular glaucoma with pseudoexfoliation of lens			H40.14*	Capsular glaucoma with pseudoexfoliation of lens			H40.14*	Capsular glaucoma with pseudoexfoliation of lens			H40.14*	Capsular glaucoma with pseudoexfoliation of lens			H40.14*	Capsular glaucoma with pseudoexfoliation of lens			H40.14*	Capsular glaucoma with pseudoexfoliation of lens			H40.14*	Capsular glaucoma with pseudoexfoliation of lens			H40.14*	Capsular glaucoma with pseudoexfoliation of lens			H40.14*	Capsular glaucoma with pseudoexfoliation of lens			H40.14*	Capsular glaucoma with pseudoexfoliation of lens			H40.14*	Capsular glaucoma with pseudoexfoliation of lens			H40.14*	Capsular glaucoma with pseudoexfoliation of lens			H40.14*	Capsular glaucoma with pseudoexfoliation of lens			H40.14*	Capsular glaucoma with pseudoexfoliation of lens			H40.14*	Capsular glaucoma with pseudoexfoliation of lens			H40.14*	Capsular glaucoma with pseudoexfoliation of lens			H40.14*	Capsular glaucoma with pseudoexfoliation of lens			H40.14*	Capsular glaucoma with pseudoexfoliation of lens			H40.14*	Capsular glaucoma with pseudoexfoliation of lens			H40.14*	Capsular glaucoma with pseudoexfoliation of lens			H40.14*	Capsular glaucoma with pseudoexfoliation of lens			H40.14*	Capsular glaucoma with pseudoexfoliation of lens			H40.14*	Capsular glaucoma with pseudoexfoliation of lens			H40.14*	Capsular glaucoma with pseudoexfoliation of lens			H40.14*	Capsular glaucoma with pseudoexfoliation of lens			H40.14*	Capsular glaucoma with pseudoexfoliation of lens			H40.14*	Capsular glaucoma with pseudoexfoliation of lens			H40.14*	Capsular glaucoma with pseudoexfoliation of lens			H40.14*	Capsular glaucoma with pseudoexfoliation of lens			H40.14*	Capsular glaucoma with pseudoexfoliation of lens			H40.14*	Capsular glaucoma with pseudoexfoliation of lens			H40.14*	Capsular glaucoma with pseudoexfoliation of lens			H40.14*	Capsular glaucoma with pseudoexfoliation of lens			H40.14*	Capsular glaucoma with pseudoexfoliation of lens			H40.14*	Capsular glaucoma with pseudoexfoliation of lens			H40.14*	Capsular glaucoma with pseudoexfoliation of lens			H40.14*	Capsular glaucoma with pseudoexfoliation of lens			H40.14*	Capsular glaucoma with pseudoexfoliation of lens			H40.14*	Capsular glaucoma with pseudoexfoliation of lens			H40.14*	Capsular glaucoma with pseudoexfoliation of lens			H40.14*	Capsular glaucoma with pseudoexfoliation of lens			H40.14*	Capsular glaucoma with pseudoexfoliation of lens			H40.14*	Capsular glaucoma with pseudoexfoliation of lens			H40.14*	Capsular glaucoma with pseudoexfoliation of lens			H40.14*	Capsular glaucoma with pseudoexfoliation of lens			H40.14*	Capsular glaucoma with pseudoexfoliation of lens			H40.14*	Capsular glaucoma with pseudoexfoliation of lens			H40.14*	Capsular glaucoma with pseudoexfoliation of lens			H40.14*	Capsular glaucoma with pseudoexfoliation of lens			H40.14*	Capsular glaucoma with pseudoexfoliation of lens			H40.14*	Capsular glaucoma with pseudoexfoliation of lens			H40.14*	Capsular glaucoma with pseudoexfoliation of lens			H40.14*	Capsular glaucoma with pseudoexfoliation of lens			H40.14*	Capsular glaucoma with pseudoexfoliation of lens			H40.14*	Capsular glaucoma with pseudoexfoliation of lens			H40.14*	Capsular glaucoma with pseudoexfoliation of lens			H40.14*	Capsular glaucoma with pseudoexfoliation of lens			H40.14*	Capsular glaucoma with pseudoexfoliation of lens			H40.14*	Capsular glaucoma with pseudoexfoliation of lens			H40.14*	Capsular glaucoma with pseudoexfoliation of lens			H40.14*	Capsular glaucoma with pseudoexfoliation of lens			H40.14*	Capsular glaucoma with pseudoexfoliation of lens			H40.14*	Capsular glaucoma with pseudoexfoliation of lens			H40.14*	Capsular glaucoma with pseudoexfoliation of lens			H40.14*	Capsular glaucoma with pseudoexfoliation of lens			H40.14*	Capsular glaucoma with pseudoexfoliation of lens			H40.14*	Capsular glaucoma with pseudoexfoliation of lens			H40.14*	Capsular glaucoma with pseudoexfoliation of lens			H40.14*	Capsular glaucoma with pseudoexfoliation of lens			H40.14*	Capsular glaucoma with pseudoexfoliation of lens			H40.14*	Capsular glaucoma with pseudoexfoliation of lens			H40.14*	Capsular glaucoma with pseudoexfoliation of lens			H40.14*	Capsular glaucoma with pseudoexfoliation of lens			H40.14*	Capsular glaucoma with pseudoexfoliation of lens			H40.14*	Capsular glaucoma with pseudoexfoliation of lens			H40.14*	Capsular glaucoma with pseudoexfoliation of lens			H40.14*	Capsular glaucoma with pseudoexfoliation of lens			H40.14*	Capsular glaucoma with pseudoexfoliation of lens			H40.14*	Capsular glaucoma with pseudoexfoliation of lens			H40.14*	Capsular glaucoma with pseudoexfoliation of lens			H40.14*	Capsular glaucoma with pseudoexfoliation of lens			H40.14*	Capsular glaucoma with pseudoexfoliation of lens			H40.14*	Capsular glaucoma with pseudoexfoliation of lens			H40.14*	Capsular glaucoma with pseudoexfoliation of lens			H40.14*	Capsular glaucoma with pseudoexfoliation of lens			H40.14*	Capsular glaucoma with pseudoexfoliation of lens			H40.14*	Capsular glaucoma with pseudoexfoliation of lens			H40.14*	Capsular glaucoma with pseudoexfoliation of lens			H40.14*	Capsular glaucoma with pseudoexfoliation of lens			H40.14*	Capsular glaucoma with pseudoexfoliation of lens			H40.14*	Capsular glaucoma with pseudoexfoliation of lens			H40.14*	Capsular glaucoma with pseudoexfoliation of lens			H40.14*	Capsular glaucoma with pseudoexfoliation of lens			H40.14*	Capsular glaucoma with pseudoexfoliation of lens			H40.14*	Capsular glaucoma with pseudoexfoliation of lens			H40.14*	Capsular glaucoma with pseudoexfoliation of lens			H40.14*	Capsular glaucoma with pseudoexfoliation of lens			H40.14*	Capsular glaucoma with pseudoexfoliation of lens			H40.14*	Capsular glaucoma with pseudoexfoliation of lens			H40.14*	Capsular glaucoma with pseudoexfoliation of lens			H40.14*	Capsular glaucoma with pseudoexfoliation of lens			H40.14*	Capsular glaucoma with pseudoexfoliation of lens			H40.14*	Capsular glaucoma with pseudoexfoliation of lens			H40.14*	Capsular glaucoma with pseudoexfoliation of lens			H40.14*	Capsular glaucoma with pseudoexfoliation of lens			H40.14*	Capsular glaucoma with pseudoexfoliation of lens			H40.14*	Capsular glaucoma with pseudoexfoliation of lens			H40.14*	Capsular glaucoma with pseudoexfoliation of lens			H40.14*	Capsular glaucoma with pseudoexfoliation of lens			H40.14*	Capsular glaucoma with pseudoexfoliation of lens			H40.14*	Capsular glaucoma with pseudoexfoliation of lens			H40.14*	Capsular glaucoma with pseudoexfoliation of lens			H40.14*	Capsular glaucoma with pseudoexfoliation of lens			H40.14*	Capsular glaucoma with pseudoexfoliation of lens			H40.14*	Capsular glaucoma with pseudoexfoliation of lens			H40.14*	Capsular glaucoma with pseudoexfoliation of lens			H40.14*	Capsular glaucoma with pseudoexfoliation of lens			H40.14*	Capsular glaucoma with pseudoexfoliation of lens			H40.14*	Capsular glaucoma with pseudoexfoliation of lens			H40.14*	Capsular glaucoma with pseudoexfoliation of lens			H40.14*	Capsular glaucoma with pseudoexfoliation of lens			H40.14*	Capsular glaucoma with pseudoexfoliation of lens			H40.14*	Capsular glaucoma with pseudoexfoliation of lens			H40.14*	Capsular glaucoma with pseudoexfoliation of lens			H40.14*	Capsular glaucoma with pseudoexfoliation of lens			H40.14*	Capsular glaucoma with pseudoexfoliation of lens			H40.14*	Capsular glaucoma with pseudoexfoliation of lens			H40.14*	Capsular glaucoma with pseudoexfoliation of lens			H40.14*	Capsular glaucoma with pseudoexfoliation of lens			H40.14*	Capsular glaucoma with pseudoexfoliation of lens			H40.14*	Capsular glaucoma with pseudoexfoliation of lens			H40.14*	Capsular glaucoma with pseudoexfoliation of lens			H40.14*	Capsular glaucoma with pseudoexfoliation of lens			H40.14*	Capsular glaucoma with pseudoexfoliation of lens			H40.14*	Capsular glaucoma with pseudoexfoliation of lens			H40.14*	Capsular glaucoma with pseudoexfoliation of lens			H40.14*	Capsular glaucoma with pseudoexfoliation of lens			H40.14*	Capsular glaucoma with pseudoexfoliation of lens			H40.14*	Capsular glaucoma with pseudoexfoliation of lens			H40.14*	Capsular glaucoma with pseudoexfoliation of lens			H40.14*	Capsular glaucoma with pseudoexfoliation of lens			H40.14*	Capsular glaucoma with pseudoexfoliation of lens			H40.14*	Capsular glaucoma with pseudoexfoliation of lens			H40.14*	Capsular glaucoma with pseudoexfoliation of lens			H40.14*	Capsular glaucoma with pseudoexfoliation of lens			H40.14*	Capsular glaucoma with pseudoexfoliation of lens			H40.14*	Capsular glaucoma with pseudoexfoliation of lens			H40.14*	Capsular glaucoma with pseudoexfoliation of lens			H40.14*	Capsular glaucoma with pseudoexfoliation of lens			H40.14*	Capsular glaucoma with pseudoexfoliation of lens			H40.14*	Capsular glaucoma with pseudoexfoliation of lens			H40.14*	Capsular glaucoma with pseudoexfoliation of lens			H40.14*	Capsular glaucoma with pseudoexfoliation of lens			H40.14*	Capsular glaucoma with pseudoexfoliation of lens			H40.14*	Capsular glaucoma with pseudoexfoliation of lens			H40.14*	Capsular glaucoma with pseudoexfoliation of lens			H40.14*	Capsular glaucoma with pseudoexfoliation of lens			H40.14*	Capsular glaucoma with pseudoexfoliation of lens			H40.14*	Capsular glaucoma with pseudoexfoliation of lens			H40.14*	Capsular glaucoma with pseudoexfoliation of lens			H40.14*	Capsular glaucoma with pseudoexfoliation of lens			H40.14*	Capsular glaucoma with pseudoexfoliation of lens			H40.14*	Capsular glaucoma with pseudoexfoliation of lens			H40.14*	Capsular glaucoma with pseudoexfoliation of lens			H40.14*	Capsular glaucoma with pseudoexfoliation of lens			H40.14*	Capsular glaucoma with pseudoexfoliation of lens			H40.14*	Capsular glaucoma with pseudoexfoliation of lens			H40.14*	Capsular glaucoma with pseudoexfoliation of lens			H40.14*	Capsular glaucoma with pseudoexfoliation of lens			H40.14*	Capsular glaucoma with pseudoexfoliation of lens			H40.14*	Capsular glaucoma with pseudoexfoliation of lens			H40.14*	Capsular glaucoma with pseudoexfoliation of lens			H40.14*	Capsular glaucoma with pseudoexfoliation of lens			H40.14*	Capsular glaucoma with pseudoexfoliation of lens			H40.14*	Capsular glaucoma with pseudoexfoliation of lens			H40.14*	Capsular glaucoma with pseudoexfoliation of lens			H40.14*	Capsular glaucoma with pseudoexfoliation of lens			H40.14*	Capsular glaucoma with pseudoexfoliation of lens			H40.14*	Capsular glaucoma with pseudoexfoliation of lens			H40.14*	Capsular glaucoma with pseudoexfoliation of lens			H40.14*	Capsular glaucoma with pseudoexfoliation of lens			H40.14*	Capsular glaucoma with pseudoexfoliation of lens			H40.14*	Capsular glaucoma with pseudoexfoliation of lens			H40.14*	Capsular glaucoma with pseudoexfoliation of lens			H40.14*	Capsular glaucoma with pseudoexfoliation of lens			H40.14*	Capsular glaucoma with pseudoexfoliation of lens			H40.14*	Capsular glaucoma with pseudoexfoliation of lens			H40.14*	Capsular glaucoma with pseudoexfoliation of lens			H40.14*	Capsular glaucoma with pseudoexfoliation of lens			H40.14*	Capsular glaucoma with pseudoexfoliation of lens			H40.14*	Capsular glaucoma with pseudoexfoliation of lens			H40.14*	Capsular glaucoma with pseudoexfoliation of lens			H40.14*	Capsular glaucoma with pseudoexfoliation of lens			H40.14*	Capsular glaucoma with pseudoexfoliation of lens			H40.14*	Capsular glaucoma with pseudoexfoliation of lens			H40.14*	Capsular glaucoma with pseudoexfoliation of lens			H40.14*	Capsular glaucoma with pseudoexfoliation of lens			H40.14*	Capsular glaucoma with pseudoexfoliation of lens			H40.14*	Capsular glaucoma with pseudoexfoliation of lens			H40.14*	Capsular glaucoma with pseudoexfoliation of lens			H40.14*	Capsular glaucoma with pseudoexfoliation of lens			H40.14*	Capsular glaucoma with pseudoexfoliation of lens			H40.14*	Capsular glaucoma with pseudoexfoliation of lens			H40.14*	Capsular glaucoma with pseudoexfoliation of lens			H40.14*	Capsular glaucoma with pseudoexfoliation of lens			H40.14*	Capsular glaucoma with pseudoexfoliation of lens			H40.14*	Capsular glaucoma with pseudoexfoliation of lens			H40.14*	Capsular glaucoma with pseudoexfoliation of lens			H40.14*	Capsular glaucoma with pseudoexfoliation of lens			H40.14*	Capsular glaucoma with pseudoexfoliation of lens			H40.14*	Capsular glaucoma with pseudoexfoliation of lens			H40.14*	Capsular glaucoma with pseudoexfoliation of lens			H40.14*	Capsular glaucoma with pseudoexfoliation of lens			H40.14*	Capsular glaucoma with pseudoexfoliation of lens			H40.14*	Capsular glaucoma with pseudoexfoliation of lens			H40.14*	Capsular glaucoma with pseudoexfoliation of lens			H40.14*	Capsular glaucoma with pseudoexfoliation of lens			H40.14*	Capsular glaucoma with pseudoexfoliation of lens			H40.14*	Capsular glaucoma with pseudoexfoliation of lens			H40.14*	Capsular glaucoma with pseudoexfoliation of lens			H40.14*	Capsular glaucoma with pseudoexfoliation of lens			H40.14*	Capsular glaucoma with pseudoexfoliation of lens			H40.14*	Capsular glaucoma with pseudoexfoliation of lens			H40.14*	Capsular glaucoma with pseudoexfoliation of lens			H40.14*	Capsular glaucoma with pseudoexfoliation of lens			H40.14*	Capsular glaucoma with pseudoexfoliation of lens			H40.14*	Capsular glaucoma with pseudoexfoliation of lens			H40.14*	Capsular glaucoma with pseudoexfoliation of lens			H40.14*	Capsular glaucoma with pseudoexfoliation of lens			H40.14*	Capsular glaucoma with pseudoexfoliation of lens			H40.14*	Capsular glaucoma with pseudoexfoliation of lens			H40.14*	Capsular glaucoma with pseudoexfoliation of lens			H40.14*	Capsular glaucoma with pseudoexfoliation of lens			H40.14*	Capsular glaucoma with pseudoexfoliation of lens			H40.14*	Capsular glaucoma with pseudoexfoliation of lens			H40.14*	Capsular glaucoma with pseudoexfoliation of lens			H40.14*	Capsular glaucoma with pseudoexfoliation of lens			H40.14*	Capsular glaucoma with pseudoexfoliation of lens			H40.14*	Capsular glaucoma with pseudoexfoliation of lens			H40.14*	Capsular glaucoma with pseudoexfoliation of lens			H40.14*	Capsular glaucoma with pseudoexfoliation of lens			H40.14*	Capsular glaucoma with pseudoexfoliation of lens			H40.14*	Capsular glaucoma with pseudoexfoliation of lens			H40.14*	Capsular glaucoma with pseudoexfoliation of lens			H40.14*	Capsular glaucoma with pseudoexfoliation of lens			H40.14*	Capsular glaucoma with pseudoexfoliation of lens			H40.14*	Capsular glaucoma with pseudoexfoliation of lens			H40.14*	Capsular glaucoma with pseudoexfoliation of lens			H40.14*	Capsular glaucoma with pseudoexfoliation of lens			H40.14*	Capsular glaucoma with pseudoexfoliation of lens			H40.14*	Capsular glaucoma with pseudoexfoliation of lens			H40.14*	Capsular glaucoma with pseudoexfoliation of lens			H40.14*	Capsular glaucoma with pseudoexfoliation of lens			H40.14*	Capsular glaucoma with pseudoexfoliation of lens			H40.14*	Capsular glaucoma with pseudoexfoliation of lens			H40.14*	Capsular glaucoma with pseudoexfoliation of lens			H40.14*	Capsular glaucoma with pseudoexfoliation of lens			H40.14*	Capsular glaucoma with pseudoexfoliation of lens			H40.14*	Capsular glaucoma with pseudoexfoliation of lens			H40.14*	Capsular glaucoma with pseudoexfoliation of lens			H40.14*	Capsular glaucoma with pseudoexfoliation of lens			H40.14*	Capsular glaucoma with pseudoexfoliation of lens			H40.14*	Capsular glaucoma with pseudoexfoliation of lens			H40.14*	Capsular glaucoma with pseudoexfoliation of lens			H40.14*	Capsular glaucoma with pseudoexfoliation of lens			H40.14*	Capsular glaucoma with pseudoexfoliation of lens			H40.14*	Capsular glaucoma with pseudoexfoliation of lens			H40.14*	Capsular glaucoma with pseudoexfoliation of lens			H40.14*	Capsular glaucoma with pseudoexfoliation of lens			H40.14*	Capsular glaucoma with pseudoexfoliation of lens			H40.14*	Capsular glaucoma with pseudoexfoliation of lens			H40.14*	Capsular glaucoma with pseudoexfoliation of lens			H40.14*	Capsular glaucoma with pseudoexfoliation of lens			H40.14*	Capsular glaucoma with pseudoexfoliation of lens			H40.14*	Capsular glaucoma with pseudoexfoliation of lens			H40.14*	Capsular glaucoma with pseudoexfoliation of lens			H40.14*	Capsular glaucoma with pseudoexfoliation of lens			H40.14*	Capsular glaucoma with pseudoexfoliation of lens			H40.14*	Capsular glaucoma with pseudoexfoliation of lens			H40.14*	Capsular glaucoma with pseudoexfoliation of lens			H40.14*	Capsular glaucoma with pseudoexfoliation of lens			H40.14*	Capsular glaucoma with pseudoexfoliation of lens			H40.14*	Capsular glaucoma with pseudoexfoliation of lens			H40.14*	Capsular glaucoma with pseudoexfoliation of lens			H40.14*	Capsular glaucoma with pseudoexfoliation of lens			H40.14*	Capsular glaucoma with pseudoexfoliation of lens			H40.14*	Capsular glaucoma with pseudoexfoliation of lens			H40.14*	Capsular glaucoma with pseudoexfoliation of lens			H40.14*	Capsular glaucoma with pseudoexfoliation of lens			H40.14*	Capsular glaucoma with pseudoexfoliation of lens			H40.14*	Capsular glaucoma with pseudoexfoliation of lens			H40.14*	Capsular glaucoma with pseudoexfoliation of lens			H40.14*	Capsular glaucoma with pseudoexfoliation of lens			H40.14*	Capsular glaucoma with pseudoexfoliation of lens			H40.14*	Capsular glaucoma with pseudoexfoliation of lens			H40.14*	Capsular glaucoma with pseudoexfoliation of lens			H40.14*	Capsular glaucoma with pseudoexfoliation of lens			H40.14*	Capsular glaucoma with pseudoexfoliation of lens			H40.14*	Capsular glaucoma with pseudoexfoliation of lens			H40.14*	Capsular glaucoma with pseudoexfoliation of lens			H40.14*	Capsular glaucoma with pseudoexfoliation of lens			H40.14*	Capsular glaucoma with pseudoexfoliation of lens			H40.14*	Capsular glaucoma with pseudoexfoliation of lens			H40.14*	Capsular glaucoma with pseudoexfoliation of lens			H40.14*	Capsular glaucoma with pseudoexfoliation of lens			H40.14*	Capsular glaucoma with pseudoexfoliation of lens			H40.14*	Capsular glaucoma with pseudoexfoliation of lens			H40.14*	Capsular glaucoma with pseudoexfoliation of lens			H40.14*	Capsular glaucoma with pseudoexfoliation of lens			H40.14*	Capsular glaucoma with pseudoexfoliation of lens			H40.14*	Capsular glaucoma with pseudoexfoliation of lens			H40.14*	Capsular glaucoma with pseudoexfoliation of lens			H40.14*	Capsular glaucoma with pseudoexfoliation of lens			H40.14*	Capsular glaucoma with pseudoexfoliation of lens			H40.14*	Capsular glaucoma with pseudoexfoliation of lens			H40.14*	Capsular glaucoma with pseudoexfoliation of lens			H40.14*	Capsular glaucoma with pseudoexfoliation of lens			H40.14*	Capsular glaucoma with pseudoexfoliation of lens			H40.14*	Capsular glaucoma with pseudoexfoliation of lens			H40.14*	Capsular glaucoma with pseudoexfoliation of lens			H40.14*	Capsular glaucoma with pseudoexfoliation of lens			H40.14*	Capsular glaucoma with pseudoexfoliation of lens			H40.14*	Capsular glaucoma with pseudoexfoliation of lens			H40.14*	Capsular glaucoma with pseudoexfoliation of lens			H40.14*	Capsular glaucoma with pseudoexfoliation of lens			H40.14*	Capsular glaucoma with pseudoexfoliation of lens			H40.14*	Capsular glaucoma with pseudoexfoliation of lens			H40.14*	Capsular glaucoma with pseudoexfoliation of lens			H40.14*	Capsular glaucoma with pseudoexfoliation of lens			H40.14*	Capsular glaucoma with pseudoexfoliation of lens			H40.14*	Capsular glaucoma with pseudoexfoliation of lens			H40.14*	Capsular glaucoma with pseudoexfoliation of lens			H40.14*	Capsular glaucoma with pseudoexfoliation of lens			H40.14*	Capsular glaucoma with pseudoexfoliation of lens			H40.14*	Capsular glaucoma with pseudoexfoliation of lens			H40.14*	Capsular glaucoma with pseudoexfoliation of lens			H40.14*	Capsular glaucoma with pseudoexfoliation of lens			H40.14*	Capsular glaucoma with pseudoexfoliation of lens			H40.14*	Capsular glaucoma with pseudoexfoliation of lens			H40.14*	Capsular glaucoma with pseudoexfoliation of lens			H40.14*	Capsular glaucoma with pseudoexfoliation of lens			H40.14*	Capsular glaucoma with pseudoexfoliation of lens			H40.14*	Capsular glaucoma with pseudoexfoliation of lens			H40.14*	Capsular glaucoma with pseudoexfoliation of lens			H40.14*	Capsular glaucoma with pseudoexfoliation of lens			H40.14*	Capsular glaucoma with pseudoexfoliation of lens			H40.14*	Capsular glaucoma with pseudoexfoliation of lens			H40.14*	Capsular glaucoma with pseudoexfoliation of lens			H40.14*	Capsular glaucoma with pseudoexfoliation of lens			H40.14*	Capsular glaucoma with pseudoexfoliation of lens			H40.14*	Capsular glaucoma with pseudoexfoliation of lens			H40.14*	Capsular glaucoma with pseudoexfoliation of lens			H40.14*	Capsular glaucoma with pseudoexfoliation of lens			H40.14*	Capsular glaucoma with pseudoexfoliation of lens			H40.14*	Capsular glaucoma with pseudoexfoliation of lens			H40.14*	Capsular glaucoma with pseudoexfoliation of lens			H40.14*	Capsular glaucoma with pseudoexfoliation of lens			H40.14*	Capsular glaucoma with pseudoexfoliation of lens			H40.14*	Capsular glaucoma with pseudoexfoliation of lens			H40.14*	Capsular glaucoma with pseudoexfoliation of lens			H40.14*	Capsular glaucoma with pseudoexfoliation of lens			H40.14*	Capsular glaucoma with pseudoexfoliation of lens			H40.14*	Capsular glaucoma with pseudoexfoliation of lens			H40.14*	Capsular glaucoma with pseudoexfoliation of lens			H40.14*	Capsular glaucoma with pseudoexfoliation of lens			H40.14*	Capsular glaucoma with pseudoexfoliation of lens			H40.14*	Capsular glaucoma with pseudoexfoliation of lens			H40.14*	Capsular glaucoma with pseudoexfoliation of lens			H40.14*	Capsular glaucoma with pseudoexfoliation of lens			H40.14*	Capsular glaucoma with pseudoexfoliation of lens			H40.14*	Capsular glaucoma with pseudoexfoliation of lens			H40.14*	Capsular glaucoma with pseudoexfoliation of lens			H40.14*	Capsular glaucoma with pseudoexfoliation of lens			H40.14*	Capsular glaucoma with pseudoexfoliation of lens			H40.14*	Capsular glaucoma with pseudoexfoliation of lens			H40.14*	Capsular glaucoma with pseudoexfoliation of lens			H40.14*	Capsular glaucoma with pseudoexfoliation of lens			H40.14*	Capsular glaucoma with pseudoexfoliation of lens			H40.14*	Capsular glaucoma with pseudoexfoliation of lens			H40.14*	Capsular glaucoma with pseudoexfoliation of lens			H40.14*	Capsular glaucoma with pseudoexfoliation of lens			H40.14*	Capsular glaucoma with pseudoexfoliation of lens			H40.14*	Capsular glaucoma with pseudoexfoliation of lens			H40.14*	Capsular glaucoma with pseudoexfoliation of lens			H40.14*	Capsular glaucoma with pseudoexfoliation of lens			H40.14*	Capsular glaucoma with pseudoexfoliation of lens			H40.14*	Capsular glaucoma with pseudoexfoliation of lens			H40.14*	Capsular glaucoma with pseudoexfoliation of lens			H40.14*	Capsular glaucoma with pseudoexfoliation of lens			H40.14*	Capsular glaucoma with pseudoexfoliation of lens			H40.14*	Capsular glaucoma with pseudoexfoliation of lens			H40.14*	Capsular glaucoma with pseudoexfoliation of lens			H40.14*	Capsular glaucoma with pseudoexfoliation of lens			H40.14*	Capsular glaucoma with pseudoexfoliation of lens			H40.14*	Capsular glaucoma with pseudoexfoliation of lens			H40.14*	Capsular glaucoma with pseudoexfoliation of lens			H40.14*	Capsular glaucoma with pseudoexfoliation of lens			H40.14*	Capsular glaucoma with pseudoexfoliation of lens			H40.14*	Capsular glaucoma with pseudoexfoliation of lens			H40.14*	Capsular glaucoma with pseudoexfoliation of lens			H40.14*	Capsular glaucoma with pseudoexfoliation of lens			H40.14*	Capsular glaucoma with pseudoexfoliation of lens			H40.14*	Capsular glaucoma with pseudoexfoliation of lens			H40.14*	Capsular glaucoma with pseudoexfoliation of lens			H40.14*	Capsular glaucoma with pseudoexfoliation of lens			H40.14*	Capsular glaucoma with pseudoexfoliation of lens			H40.14*	Capsular glaucoma with pseudoexfoliation of lens			H40.14*	Capsular glaucoma with pseudoexfoliation of lens			H40.14*	Capsular glaucoma with pseudoexfoliation of lens			H40.14*	Capsular glaucoma with pseudoexfoliation of lens			H40.14*	Capsular glaucoma with pseudoexfoliation of lens			H40.14*	Capsular glaucoma with pseudoexfoliation of lens			H40.14*	Capsular glaucoma with pseudoexfoliation of lens			H40.14*	Capsular glaucoma with pseudoexfoliation of lens			H40.14*	Capsular glaucoma with pseudoexfoliation of lens			H40.14*	Capsular glaucoma with pseudoexfoliation of lens			H40.14*	Capsular glaucoma with pseudoexfoliation of lens			H40.14*	Capsular glaucoma with pseudoexfoliation of lens			H40.14*	Capsular glaucoma with pseudoexfoliation of lens			H40.14*	Capsular glaucoma with pseudoexfoliation of lens			H40.14*	Capsular glaucoma with pseudoexfoliation of lens			H40.14*	Capsular glaucoma with pseudoexfoliation of lens			H40.14*	Capsular glaucoma with pseudoexfoliation of lens			H40.14*	Capsular glaucoma with pseudoexfoliation of lens			H40.14*	Capsular glaucoma with pseudoexfoliation of lens			H40.14*	Capsular glaucoma with pseudoexfoliation of lens			H40.14*	Capsular glaucoma with pseudoexfoliation of lens			H40.14*	Capsular glaucoma with pseudoexfoliation of lens			H40.14*	Capsular glaucoma with pseudoexfoliation of lens			H40.14*	Capsular glaucoma with pseudoexfoliation of lens			H40.14*	Capsular glaucoma with pseudoexfoliation of lens			H40.14*	Capsular glaucoma with pseudoexfoliation of lens			H40.14*	Capsular glaucoma with pseudoexfoliation of lens			H40.14*	Capsular glaucoma with pseudoexfoliation of lens			H40.14*	Capsular glaucoma with pseudoexfoliation of lens			H40.14*	Capsular glaucoma with pseudoexfoliation of lens			H40.14*	Capsular glaucoma with pseudoexfoliation of lens			H40.14*	Capsular glaucoma with pseudoexfoliation of lens			H40.14*	Capsular glaucoma with pseudoexfoliation of lens			H40.14*	Capsular glaucoma with pseudoexfoliation of lens			H40.14*	Capsular glaucoma with pseudoexfoliation of lens			H40.14*	Capsular glaucoma with pseudoexfoliation of lens			H40.14*	Capsular glaucoma with pseudoexfoliation of lens			H40.14*	Capsular glaucoma with pseudoexfoliation of lens			H40.14*	Capsular glaucoma with pseudoexfoliation of lens			H40.14*	Capsular glaucoma with pseudoexfoliation of lens			H40.14*	Capsular glaucoma with pseudoexfoliation of lens			H40.14*	Capsular glaucoma with pseudoexfoliation of lens			H40.14*	Capsular glaucoma with pseudoexfoliation of lens			H40.14*	Capsular glaucoma with pseudoexfoliation of lens			H40.14*	Capsular glaucoma with pseudoexfoliation of lens			H40.14*	Capsular glaucoma with pseudoexfoliation of lens			H40.14*	Capsular glaucoma with pseudoexfoliation of lens			H40.14*	Capsular glaucoma with pseudoexfoliation of lens			H40.14*	Capsular glaucoma with pseudoexfoliation of lens			H40.14*	Capsular glaucoma with pseudoexfoliation of lens			H40.14*	Capsular glaucoma with pseudoexfoliation of lens			H40.14*	Capsular glaucoma with pseudoexfoliation of lens			H40.14*	Capsular glaucoma with pseudoexfoliation of lens			H40.14*	Capsular glaucoma with pseudoexfoliation of lens			H40.14*	Capsular glaucoma with pseudoexfoliation of lens			H40.14*	Capsular glaucoma with pseudoexfoliation of lens			H40.14*	Capsular glaucoma with pseudoexfoliation of lens			H40.14*	Capsular glaucoma with pseudoexfoliation of lens			H40.14*	Capsular glaucoma with pseudoexfoliation of lens			H40.14*	Capsular glaucoma with pseudoexfoliation of lens			H40.14*	Capsular glaucoma with pseudoexfoliation of lens			H40.14*	Capsular glaucoma with pseudoexfoliation of lens			H40.14*	Capsular glaucoma with pseudoexfoliation of lens			H40.14*	Capsular glaucoma with pseudoexfoliation of lens			H40.14*	Capsular glaucoma with pseudoexfoliation of lens			H40.14*	Capsular glaucoma with pseudoexfoliation of lens			H40.14*	Capsular glaucoma with pseudoexfoliation of lens			H40.14*	Capsular glaucoma with pseudoexfoliation of lens			H40.14*	Capsular glaucoma with pseudoexfoliation of lens			H40.14*	Capsular glaucoma with pseudoexfoliation of lens			H40.14*	Capsular glaucoma with pseudoexfoliation of lens			H40.14*	Capsular glaucoma with pseudoexfoliation of lens			H40.14*	Capsular glaucoma with pseudoexfoliation of lens			H40.14*	Capsular glaucoma with pseudoexfoliation of lens			H40.14*	Capsular glaucoma with pseudoexfoliation of lens			H40.14*	Capsular glaucoma with pseudoexfoliation of lens			H40.14*	Capsular glaucoma with pseudoexfoliation of lens			H40.14*	Capsular glaucoma with pseudoexfoliation of lens			H40.14*	Capsular glaucoma with pseudoexfoliation of lens			H40.14*	Capsular glaucoma with pseudoexfoliation of lens			H40.14*	Capsular glaucoma with pseudoexfoliation of lens			H40.14*	Capsular glaucoma with pseudoexfoliation of lens			H40.14*	Capsular glaucoma with pseudoexfoliation of lens			H40.14*	Capsular glaucoma with pseudoexfoliation of lens			H40.14*	Capsular glaucoma with pseudoexfoliation of lens			H40.14*	Capsular glaucoma with pseudoexfoliation of lens			H40.14*	Capsular glaucoma with pseudoexfoliation of lens			H40.14*	Capsular glaucoma with pseudoexfoliation of lens			H40.14*	Capsular glaucoma with pseudoexfoliation of lens			H40.14*	Capsular glaucoma with pseudoexfoliation of lens			H40.14*	Capsular glaucoma with pseudoexfoliation of lens			H40.14*	Capsular glaucoma with pseudoexfoliation of lens			H40.14*	Capsular glaucoma with pseudoexfoliation of lens			H40.14*	Capsular glaucoma with pseudoexfoliation of lens			H40.14*	Capsular glaucoma with pseudoexfoliation of lens			H40.14*	Capsular glaucoma with pseudoexfoliation of lens			H40.14*	Capsular glaucoma with pseudoexfoliation of lens			H40.14*	Capsular glaucoma with pseudoexfoliation of lens			H40.14*	Capsular glaucoma with pseudoexfoliation of lens			H40.14*	Capsular glaucoma with pseudoexfoliation of lens			H40.14*	Capsular glaucoma with pseudoexfoliation of lens			H40.14*	Capsular glaucoma with pseudoexfoliation of lens			H40.14*	Capsular glaucoma with pseudoexfoliation of lens			H40.14*	Capsular glaucoma with pseudoexfoliation of lens			H40.14*	Capsular glaucoma with pseudoexfoliation of lens			H40.14*	Capsular glaucoma with pseudoexfoliation of lens			H40.14*	Capsular glaucoma with pseudoexfoliation of lens			H40.14*	Capsular glaucoma with pseudoexfoliation of lens			H40.14*	Capsular glaucoma with pseudoexfoliation of lens			H40.14*	Capsular glaucoma with pseudoexfoliation of lens			H40.14*	Capsular glaucoma with pseudoexfoliation of lens			H40.14*	Capsular glaucoma with pseudoexfoliation of lens			H40.14*	Capsular glaucoma with pseudoexfoliation of lens			H40.14*	Capsular glaucoma with pseudoexfoliation of lens			H40.14*	Capsular glaucoma with pseudoexfoliation of lens			H40.14*	Capsular glaucoma with pseudoexfoliation of lens			H40.14*	Capsular glaucoma with pseudoexfoliation of lens			H40.14*	Capsular glaucoma with pseudoexfoliation of lens			H40.14*	Capsular glaucoma with pseudoexfoliation of lens			H40.14*	Capsular glaucoma with pseudoexfoliation of lens			H40.14*	Capsular glaucoma with pseudoexfoliation of lens			H40.14*	Capsular glaucoma with pseudoexfoliation of lens			H40.14*	Capsular glaucoma with pseudoexfoliation of lens			H40.14*	Capsular glaucoma with pseudoexfoliation of lens			H40.14*	Capsular glaucoma with pseudoexfoliation of lens			H40.14*	Capsular glaucoma with pseudoexfoliation of lens			H40.14*	Capsular glaucoma with pseudoexfoliation of lens			H40.14*	Capsular glaucoma with pseudoexfoliation of lens			H40.14*	Capsular glaucoma with pseudoexfoliation of lens			H40.14*	Capsular glaucoma with pseudoexfoliation of lens			H40.14*	Capsular glaucoma with pseudoexfoliation of lens			H40.14*	Capsular glaucoma with pseudoexfoliation of lens			H40.14*	Capsular glaucoma with pseudoexfoliation of lens			H40.14*	Capsular glaucoma with pseudoexfoliation of lens			H40.14*	Capsular glaucoma with pseudoexfoliation of lens			H40.14*	Capsular glaucoma with pseudoexfoliation of lens			H40.14*	Capsular glaucoma with pseudoexfoliation of lens			H40.14*	Capsular glaucoma with pseudoexfoliation of lens			H40.14*	Capsular glaucoma with pseudoexfoliation of lens			H40.14*	Capsular glaucoma with pseudoexfoliation of lens			H40.14*	Capsular glaucoma with pseudoexfoliation of lens			H40.14*	Capsular glaucoma with pseudoexfoliation of lens			H40.14*	Capsular glaucoma with pseudoexfoliation of lens			H40.14*	Capsular glaucoma with pseudoexfoliation of lens			H40.14*	Capsular glaucoma with pseudoexfoliation of lens			H40.14*	Capsular glaucoma with pseudoexfoliation of lens			H40.14*	Capsular glaucoma with pseudoexfoliation of lens			H40.14*	Capsular glaucoma with pseudoexfoliation of lens			H40.14*	Capsular glaucoma with pseudoexfoliation of lens			H40.14*	Capsular glaucoma with pseudoexfoliation of lens			H40.14*	Capsular glaucoma with pseudoexfoliation of lens			H40.14*	Capsular glaucoma with pseudoexfoliation of lens			H40.14*	Capsular glaucoma with pseudoexfoliation of lens			H40.14*	Capsular glaucoma with pseudoexfoliation of lens			H40.14*	Capsular glaucoma with pseudoexfoliation of lens			H40.14*	Capsular glaucoma with pseudoexfoliation of lens			H40.14*	Capsular glaucoma with pseudoexfoliation of lens			H40.14*	Capsular glaucoma with pseudoexfoliation of lens			H40.14*	Capsular glaucoma with pseudoexfoliation of lens			H40.14*	Capsular glaucoma with pseudoexfoliation of lens			H40.14*	Capsular glaucoma with pseudoexfoliation of lens			H40.14*	Capsular glaucoma with pseudoexfoliation of lens			H40.14*	Capsular glaucoma with pseudoexfoliation of lens			H40.14*	Capsular glaucoma with pseudoexfoliation of lens			H40.14*	Capsular glaucoma with pseudoexfoliation of lens			H40.14*	Capsular glaucoma with pseudoexfoliation of lens			H40.14*	Capsular glaucoma with pseudoexfoliation of lens			H40.14*	Capsular glaucoma with pseudoexfoliation of lens			H40.14*	Capsular glaucoma with pseudoexfoliation of lens			H40.14*	Capsular glaucoma with pseudoexfoliation of lens			H40.14*	Capsular glaucoma with pseudoexfoliation of lens			H40.14*	Capsular glaucoma with pseudoexfoliation of lens			H40.14*	Capsular glaucoma with pseudoexfoliation of lens			H40.14*	Capsular glaucoma with pseudoexfoliation of lens			H40.14*	Capsular glaucoma with pseudoexfoliation of lens			H40.14*	Capsular glaucoma with pseudoexfoliation of lens			H40.14*	Capsular glaucoma with pseudoexfoliation of lens			H40.14*	Capsular glaucoma with pseudoexfoliation of lens			H40.14*	Capsular glaucoma with pseudoexfoliation of lens			H40.14*	Capsular glaucoma with pseudoexfoliation of lens			H40.14*	Capsular glaucoma with pseudoexfoliation of lens			H40.14*	Capsular glaucoma with pseudoexfoliation of lens			H40.14*	Capsular glaucoma with pseudoexfoliation of lens			H40.14*	Capsular glaucoma with pseudoexfoliation of lens			H40.14*	Capsular glaucoma with pseudoexfoliation of lens			H40.14*	Capsular glaucoma with pseudoexfoliation of lens			H40.14*	Capsular glaucoma with pseudoexfoliation of lens			H40.14*	Capsular glaucoma with pseudoexfoliation of lens			H40.14*	Capsular glaucoma with pseudoexfoliation of lens			H40.14*	Capsular glaucoma with pseudoexfoliation of lens			H40.14*	Capsular glaucoma with pseudoexfoliation of lens			H40.14*	Capsular glaucoma with pseudoexfoliation of lens			H40.14*	Capsular glaucoma with pseudoexfoliation of lens			H40.14*	Capsular glaucoma with pseudoexfoliation of lens			H40.14*	Capsular glaucoma with pseudoexfoliation of lens			H40.14*	Capsular glaucoma with pseudoexfoliation of lens			H40.14*	Capsular glaucoma with pseudoexfoliation of lens			H40.14*	Capsular glaucoma with pseudoexfoliation of lens			H40.14*	Capsular glaucoma with pseudoexfoliation of lens			H40.14*	Capsular glaucoma with pseudoexfoliation of lens			H40.14*	Capsular glaucoma with pseudoexfoliation of lens			H40.14*	Capsular glaucoma with pseudoexfoliation of lens			H40.14*	Capsular glaucoma with pseudoexfoliation of lens			H40.14*	Capsular glaucoma with pseudoexfoliation of lens			H40.14*	Capsular glaucoma with pseudoexfoliation of lens			H40.14*	Capsular glaucoma with pseudoexfoliation of lens			H40.14*	Capsular glaucoma with pseudoexfoliation of lens			H40.14*	Capsular glaucoma with pseudoexfoliation of lens			H40.14*	Capsular glaucoma with pseudoexfoliation of lens			H40.14*	Capsular glaucoma with pseudoexfoliation of lens			H40.14*	Capsular glaucoma with pseudoexfoliation of lens			H40.14*	Capsular glaucoma with pseudoexfoliation of lens			H40.14*	Capsular glaucoma with pseudoexfoliation of lens			H40.14*	Capsular glaucoma with pseudoexfoliation of lens			H40.14*	Capsular glaucoma with pseudoexfoliation of lens			H40.14*	Capsular glaucoma with pseudoexfoliation of lens			H40.14*	Capsular glaucoma with pseudoexfoliation of lens			H40.14*	Capsular glaucoma with pseudoexfoliation of lens			H40.14*	Capsular glaucoma with pseudoexfoliation of lens			H40.14*	Capsular glaucoma with pseudoexfoliation of lens			H40.14*	Capsular glaucoma with pseudoexfoliation of lens			H40.14*	Capsular glaucoma with pseudoexfoliation of lens			H40.14*	Capsular glaucoma with pseudoexfoliation of lens			H40.14*	Capsular glaucoma with pseudoexfoliation of lens			H40.14*	Capsular glaucoma with pseudoexfoliation of lens			H40.14*	Capsular glaucoma with pseudoexfoliation of lens			H40.14*	Capsular glaucoma with pseudoexfoliation of lens			H40.14*	Capsular glaucoma with pseudoexfoliation of lens			H40.14*	Capsular glaucoma with pseudoexfoliation of lens			H40.14*	Capsular glaucoma with pseudoexfoliation of lens			H40.14*	Capsular glaucoma with pseudoexfoliation of lens			H40.14*	Capsular glaucoma with pseudoexfoliation of lens			H40.14*	Capsular glaucoma with pseudoexfoliation of lens			H40.14*	Capsular glaucoma with pseudoexfoliation of lens			H40.14*	Capsular glaucoma with pseudoexfoliation of lens			H40.14*	Capsular glaucoma with pseudoexfoliation of lens			H40.14*	Capsular glaucoma with pseudoexfoliation of lens			H40.14*	Capsular glaucoma with pseudoexfoliation of lens			H40.14*	Capsular glaucoma with pseudoexfoliation of lens			H40.14*	Capsular glaucoma with pseudoexfoliation of lens			H40.14*	Capsular glaucoma with pseudoexfoliation of lens			H40.14*	Capsular glaucoma with pseudoexfoliation of lens			H40.14*	Capsular glaucoma with pseudoexfoliation of lens			H40.14*	Capsular glaucoma with pseudoexfoliation of lens			H40.14*	Capsular glaucoma with pseudoexfoliation of lens			H40.14*	Capsular glaucoma with pseudoexfoliation of lens			H40.14*	Capsular glaucoma with pseudoexfoliation of lens			H40.14*	Capsular glaucoma with pseudoexfoliation of lens			H40.14*	Capsular glaucoma with pseudoexfoliation of lens			H40.14*	Capsular glaucoma with pseudoexfoliation of lens			H40.14*	Capsular glaucoma with pseudoexfoliation of lens			H40.14*	Capsular glaucoma with pseudoexfoliation of lens			H40.14*	Capsular glaucoma with pseudoexfoliation of lens			H40.14*	Capsular glaucoma with pseudoexfoliation of lens			H40.14*	Capsular glaucoma with pseudoexfoliation of lens			H40.14*	Capsular glaucoma with pseudoexfoliation of lens			H40.14*	Capsular glaucoma with pseudoexfoliation of lens			H40.14*	Capsular glaucoma with pseudoexfoliation of lens			H40.14*	Capsular glaucoma with pseudoexfoliation of lens			H40.14*	Capsular glaucoma with pseudoexfoliation of lens			H40.14*	Capsular glaucoma with pseudoexfoliation of lens			H40.14*	Capsular glaucoma with pseudoexfoliation of lens			H40.14*	Capsular glaucoma with pseudoexfoliation of lens			H40.14*	Capsular glaucoma with pseudoexfoliation of lens			H40.14*	Capsular glaucoma with pseudoexfoliation of lens			H40.14*	Capsular glaucoma with pseudoexfoliation of lens			H40.14*	Capsular glaucoma with pseudoexfoliation of lens			H40.14*	Capsular glaucoma with pseudoexfoliation of lens			H40.14*	Capsular glaucoma with pseudoexfoliation of lens			H40.14*	Capsular glaucoma with pseudoexfoliation of lens			H40.14*	Capsular glaucoma with pseudoexfoliation of lens			H40.14*	Capsular glaucoma with pseudoexfoliation of lens			H40.14*	Capsular glaucoma with pseudoexfoliation of lens			H40.14*	Capsular glaucoma with pseudoexfoliation of lens			H40.14*	Capsular glaucoma with pseudoexfoliation of lens			H40.14*	Capsular glaucoma with pseudoexfoliation of lens			H40.14*	Capsular glaucoma with pseudoexfoliation of lens			H40.14*	Capsular glaucoma with pseudoexfoliation of lens			H40.14*	Capsular glaucoma with pseudoexfoliation of lens			H40.14*	Capsular glaucoma with pseudoexfoliation of lens			H40.14*	Capsular glaucoma with pseudoexfoliation of lens			H40.14*	Capsular glaucoma with pseudoexfoliation of lens			H40.14*	Capsular glaucoma with pseudoexfoliation of lens			H40.14*	Capsular glaucoma with pseudoexfoliation of lens			H40.14*	Capsular glaucoma with pseudoexfoliation of lens			H40.14*	Capsular glaucoma with pseudoexfoliation of lens			H40.14*	Capsular glaucoma with pseudoexfoliation of lens			H40.14*	Capsular glaucoma with pseudoexfoliation of lens			H40.14*	Capsular glaucoma with pseudoexfoliation of lens			H40.14*	Capsular glaucoma with pseudoexfoliation of lens			H40.14*	Capsular glaucoma with pseudoexfoliation of lens			H40.14*	Capsular glaucoma with pseudoexfoliation of lens			H40.14*	Capsular glaucoma with pseudoexfoliation of lens			H40.14*	Capsular glaucoma with pseudoexfoliation of lens			H40.14*	Capsular glaucoma with pseudoexfoliation of lens			H40.14*	Capsular glaucoma with pseudoexfoliation of lens			H40.14*	Capsular glaucoma with pseudoexfoliation of lens			H40.14*	Capsular glaucoma with pseudoexfoliation of lens			H40.14*	Capsular glaucoma with pseudoexfoliation of lens			H40.14*	Capsular glaucoma with pseudoexfoliation of lens			H40.14*	Capsular glaucoma with pseudoexfoliation of lens			H40.14*	Capsular glaucoma with pseudoexfoliation of lens			H40.14*	Capsular glaucoma with pseudoexfoliation of lens			H40.14*	Capsular glaucoma with pseudoexfoliation of lens			H40.14*	Capsular glaucoma with pseudoexfoliation of lens			H40.14*	Capsular glaucoma with pseudoexfoliation of lens			H40.14*	Capsular glaucoma with pseudoexfoliation of lens			H40.14*	Capsular glaucoma with pseudoexfoliation of lens			H40.14*	Capsular glaucoma with pseudoexfoliation of lens			H40.14*	Capsular glaucoma with pseudoexfoliation of lens			H40.14*	Capsular glaucoma with pseudoexfoliation of lens			H40.14*	Capsular glaucoma with pseudoexfoliation of lens			H40.14*	Capsular glaucoma with pseudoexfoliation of lens			H40.14*	Capsular glaucoma with pseudoexfoliation of lens			H40.14*	Capsular glaucoma with pseudoexfoliation of lens			H40.14*	Capsular glaucoma with pseudoexfoliation of lens			H40.14*	Capsular glaucoma with pseudoexfoliation of lens			H40.14*	Capsular glaucoma with pseudoexfoliation of lens			H40.14*	Capsular glaucoma with pseudoexfoliation of lens			H40.14*	Capsular glaucoma with pseudoexfoliation of lens			H40.14*	Capsular glaucoma with pseudoexfoliation of lens			H40.14*	Capsular glaucoma with pseudoexfoliation of lens			H40.14*	Capsular glaucoma with pseudoexfoliation of lens			H40.14*	Capsular glaucoma with pseudoexfoliation of lens			H40.14*	Capsular glaucoma with pseudoexfoliation of lens			H40.14*	Capsular glaucoma with pseudoexfoliation of lens			H40.14*	Capsular glaucoma with pseudoexfoliation of lens			H40.14*	Capsular glaucoma with pseudoexfoliation of lens			H40.14*	Capsular glaucoma with pseudoexfoliation of lens			H40.14*	Capsular glaucoma with pseudoexfoliation of lens			H40.14*	Capsular glaucoma with pseudoexfoliation of lens			H40.14*	Capsular glaucoma with pseudoexfoliation of lens			H40.14*	Capsular glaucoma with pseudoexfoliation of lens			H40.14*	Capsular glaucoma with pseudoexfoliation of lens			H40.14*	Capsular glaucoma with pseudoexfoliation of lens			H40.14*	Capsular glaucoma with pseudoexfoliation of lens			H40.14*	Capsular glaucoma with pseudoexfoliation of lens			H40.14*	Capsular glaucoma with pseudoexfoliation of lens			H40.14*	Capsular glaucoma with pseudoexfoliation of lens			H40.14*	Capsular glaucoma with pseudoexfoliation of lens			H40.14*	Capsular glaucoma with pseudoexfoliation of lens			H40.14*	Capsular glaucoma with pseudoexfoliation of lens			H40.14*	Capsular glaucoma with pseudoexfoliation of lens			H40.14*	Capsular glaucoma with pseudoexfoliation of lens			H40.14*	Capsular glaucoma with pseudoexfoliation of lens			H40.14*	Capsular glaucoma with pseudoexfoliation of lens			H40.14*	Capsular glaucoma with pseudoexfoliation of lens			H40.14*	Capsular glaucoma with pseudoexfoliation of lens			H40.14*	Capsular glaucoma with pseudoexfoliation of lens			H40.14*	Capsular glaucoma with pseudoexfoliation of lens			H40.14*	Capsular glaucoma with pseudoexfoliation of lens			H40.14*	Capsular glaucoma with pseudoexfoliation of lens			H40.14*	Capsular glaucoma with pseudoexfoliation of lens			H40.14*	Capsular glaucoma with pseudoexfoliation of lens			H40.14*	Capsular glaucoma with pseudoexfoliation of lens			H40.14*	Capsular glaucoma with pseudoexfoliation of lens			H40.14*	Capsular glaucoma with pseudoexfoliation of lens			H40.14*	Capsular glaucoma with pseudoexfoliation of lens			H40.14*	Capsular glaucoma with pseudoexfoliation of lens			H40.14*	Capsular glaucoma with pseudoexfoliation of lens			H40.14*	Capsular glaucoma with pseudoexfoliation of lens			H40.14*	Capsular glaucoma with pseudoexfoliation of lens			H40.14*	Capsular glaucoma with pseudoexfoliation of lens			H40.14*	Capsular glaucoma with pseudoexfoliation of lens			H40.14*	Capsular glaucoma with pseudoexfoliation of lens			H40.14*	Capsular glaucoma with pseudoexfoliation of lens			H40.14*	Capsular glaucoma with pseudoexfoliation of lens			H40.14*	Capsular glaucoma with pseudoexfoliation of lens			H40.14*	Capsular glaucoma with pseudoexfoliation of lens			H40.14*	Capsular glaucoma with pseudoexfoliation of lens			H40.14*	Capsular glaucoma with pseudoexfoliation of lens			H40.14*	Capsular glaucoma with pseudoexfoliation of lens			H40.14*	Capsular glaucoma with pseudoexfoliation of lens			H40.14*	Capsular glaucoma with pseudoexfoliation of lens			H40.14*	Capsular glaucoma with pseudoexfoliation of lens			H40.14*	Capsular glaucoma with pseudoexfoliation of lens			H40.14*	Capsular glaucoma with pseudoexfoliation of lens			H40.14*	Capsular glaucoma with pseudoexfoliation of lens			H40.14*	Capsular glaucoma with pseudoexfoliation of lens			H40.14*	Capsular glaucoma with pseudoexfoliation of lens			H40.14*	Capsular glaucoma with pseudoexfoliation of lens			H40.14*	Capsular glaucoma with pseudoexfoliation of lens			H40.14*	Capsular glaucoma with pseudoexfoliation of lens			H40.14*	Capsular glaucoma with pseudoexfoliation of lens			H40.14*	Capsular glaucoma with pseudoexfoliation of lens			H40.14*	Capsular glaucoma with pseudoexfoliation of lens			H40.14*	Capsular glaucoma with pseudoexfoliation of lens			H40.14*	Capsular glaucoma with pseudoexfoliation of lens			H40.14*	Capsular glaucoma with pseudoexfoliation of lens			H40.14*	Capsular glaucoma with pseudoexfoliation of lens			H40.14*	Capsular glaucoma with pseudoexfoliation of lens			H40.14*	Capsular glaucoma with pseudoexfoliation of lens			H40.14*	Capsular glaucoma with pseudoexfoliation of lens			H40.14*	Capsular glaucoma with pseudoexfoliation of lens			H40.14*	Capsular glaucoma with pseudoexfoliation of lens			H40.14*	Capsular glaucoma with pseudoexfoliation of lens			H40.14*	Capsular glaucoma with pseudoexfoliation of lens			H40.14*	Capsular glaucoma with pseudoexfoliation of lens			H40.14*	Capsular glaucoma with pseudoexfoliation of lens			H40.14*	Capsular glaucoma with pseudoexfoliation of lens			H40.14*	Capsular glaucoma with pseudoexfoliation of lens			H40.14*	Capsular glaucoma with pseudoexfoliation of lens			H40.14*	Capsular glaucoma with pseudoexfoliation of lens			H40.14*	Capsular glaucoma with pseudoexfoliation of lens			H40.14*	Capsular glaucoma with pseudoexfoliation of lens			H40.14*	Capsular glaucoma with pseudoexfoliation of lens			H40.14*	Capsular glaucoma with pseudoexfoliation of lens			H40.14*	Capsular glaucoma with pseudoexfoliation of lens			H40.14*	Capsular glaucoma with pseudoexfoliation of lens			H40.14*	Capsular glaucoma with pseudoexfoliation of lens			H40.14*	Capsular glaucoma with pseudoexfoliation of lens			H40.14*	Capsular glaucoma with pseudoexfoliation of lens			H40.14*	Capsular glaucoma with pseudoexfoliation of lens			H40.14*	Capsular glaucoma with pseudoexfoliation of lens			H40.14*	Capsular glaucoma with pseudoexfoliation of lens			H40.14*	Capsular glaucoma with pseudoexfoliation of lens			H40.14*	Capsular glaucoma with pseudoexfoliation of lens			H40.14*	Capsular glaucoma with pseudoexfoliation of lens			H40.14*	Capsular glaucoma with pseudoexfoliation of lens			H40.14*	Capsular glaucoma with pseudoexfoliation of lens			H40.14*	Capsular glaucoma with pseudoexfoliation of lens			H40.14*	Capsular glaucoma with pseudoexfoliation of lens			H40.14*	Capsular glaucoma with pseudoexfoliation of lens			H40.14*	Capsular glaucoma with pseudoexfoliation of lens			H40.14*	Capsular glaucoma with pseudoexfoliation of lens			H40.14*	Capsular glaucoma with pseudoexfoliation of lens			H40.14*	Capsular glaucoma with pseudoexfoliation of lens			H40.14*	Capsular glaucoma with pseudoexfoliation of lens			H40.14*	Capsular glaucoma with pseudoexfoliation of lens			H40.14*	Capsular glaucoma with pseudoexfoliation of lens			H40.14*	Capsular glaucoma with pseudoexfoliation of lens			H40.14*	Capsular glaucoma with pseudoexfoliation of lens			H40.14*	Capsular glaucoma with pseudoexfoliation of lens			H40.14*	Capsular glaucoma with pseudoexfoliation of lens			H40.14*	Capsular glaucoma with pseudoexfoliation of lens			H40.14*	Capsular glaucoma with pseudoexfoliation of lens			H40.14*	Capsular glaucoma with pseudoexfoliation of lens			H40.14*	Capsular glaucoma with pseudoexfoliation of lens			H40.14*	Capsular glaucoma with pseudoexfoliation of lens			H40.14*	Capsular glaucoma with pseudoexfoliation of lens			H40.14*	Capsular glaucoma with pseudoexfoliation of lens			H40.14*	Capsular glaucoma with pseudoexfoliation of lens			H40.14*	Capsular glaucoma with pseudoexfoliation of lens			H40.14*	Capsular glaucoma with pseudoexfoliation of lens			H40.14*	Capsular glaucoma with pseudoexfoliation of lens			H40.14*	Capsular glaucoma with pseudoexfoliation of lens			H40.14*	Capsular glaucoma with pseudoexfoliation of lens			H40.14*	Capsular glaucoma with pseudoexfoliation of lens			H40.14*	Capsular glaucoma with pseudoexfoliation of lens			H40.14*	Capsular glaucoma with pseudoexfoliation of lens			H40.14*	Capsular glaucoma with pseudoexfoliation of lens			H40.14*	Capsular glaucoma with pseudoexfoliation of lens			H40.14*	Capsular glaucoma with pseudoexfoliation of lens			H40.14*	Capsular glaucoma with pseudoexfoliation of lens			H40.14*	Capsular glaucoma with pseudoexfoliation of lens			H40.14*	Capsular glaucoma with pseudoexfoliation of lens			H40.14*	Capsular glaucoma with pseudoexfoliation of lens			H40.14*	Capsular glaucoma with pseudoexfoliation of lens			H40.14*	Capsular glaucoma with pseudoexfoliation of lens			H40.14*	Capsular glaucoma with pseudoexfoliation of lens			H40.14*	Capsular glaucoma with pseudoexfoliation of lens			H40.14*	Capsular glaucoma with pseudoexfoliation of lens			H40.14*	Capsular glaucoma with pseudoexfoliation of lens			H40.14*	Capsular glaucoma with pseudoexfoliation of lens			H40.14*	Capsular glaucoma with pseudoexfoliation of lens			H40.14*	Capsular glaucoma with pseudoexfoliation of lens			H40.14*	Capsular glaucoma with pseudoexfoliation of lens			H40.14*	Capsular glaucoma with pseudoexfoliation of lens			H40.14*	Capsular glaucoma with pseudoexfoliation of lens			H40.14*	Capsular glaucoma with pseudoexfoliation of lens			H40.14*	Capsular glaucoma with pseudoexfoliation of lens			H40.14*	Capsular glaucoma with pseudoexfoliation of lens			H40.14*	Capsular glaucoma with pseudoexfoliation of lens			H40.14*	Capsular glaucoma with pseudoexfoliation of lens			H40.14*	Capsular glaucoma with pseudoexfoliation of lens			H40.14*	Capsular glaucoma with pseudoexfoliation of lens			H40.14*	Capsular glaucoma with pseudoexfoliation of lens			H40.14*	Capsular glaucoma with pseudoexfoliation of lens			H40.14*	Capsular glaucoma with pseudoexfoliation of lens			H40.14*	Capsular glaucoma with pseudoexfoliation of lens			H40.14*	Capsular glaucoma with pseudoexfoliation of lens			H40.14*	Capsular glaucoma with pseudoexfoliation of lens			H40.14*	Capsular glaucoma with pseudoexfoliation of lens			H40.14*	Capsular glaucoma with pseudoexfoliation of lens			H40.14*	Capsular glaucoma with pseudoexfoliation of lens			H40.14*	Capsular glaucoma with pseudoexfoliation of lens			H40.14*	Capsular glaucoma with pseudoexfoliation of lens			H40.14*	Capsular glaucoma with pseudoexfoliation of lens			H40.14*	Capsular glaucoma with pseudoexfoliation of lens			H40.14*	Capsular glaucoma with pseudoexfoliation of lens			H40.14*	Capsular glaucoma with pseudoexfoliation of lens			H40.14*	Capsular glaucoma with pseudoexfoliation of lens			H40.14*	Capsular glaucoma with pseudoexfoliation of lens			H40.14*	Capsular glaucoma with pseudoexfoliation of lens			H40.14*	Capsular glaucoma with pseudoexfoliation of lens			H40.14*	Capsular glaucoma with pseudoexfoliation of lens			H40.14*	Capsular glaucoma with pseudoexfoliation of lens			H40.14*	Capsular glaucoma with pseudoexfoliation of lens			H40.14*	Capsular glaucoma with pseudoexfoliation of lens			H40.14*	Capsular glaucoma with pseudoexfoliation of lens			H40.14*	Capsular glaucoma with pseudoexfoliation of lens			H40.14*	Capsular glaucoma with pseudoexfoliation of lens			H40.14*	Capsular glaucoma with pseudoexfoliation of lens			H40.14*	Capsular glaucoma with pseudoexfoliation of lens			H40.14*	Capsular glaucoma with pseudoexfoliation of lens			H40.14*	Capsular glaucoma with pseudoexfoliation of lens			H40.14*	Capsular glaucoma with pseudoexfoliation of lens			H40.14*	Capsular glaucoma with pseudoexfoliation of lens			H40.14*	Capsular glaucoma with pseudoexfoliation of lens			H40.14*	Capsular glaucoma with pseudoexfoliation of lens			H40.14*	Capsular glaucoma with pseudoexfoliation of lens			H40.14*	Capsular glaucoma with pseudoexfoliation of lens			H40.14*	Capsular glaucoma with pseudoexfoliation of lens			H40.14*	Capsular glaucoma with pseudoexfoliation of lens			H40.14*	Capsular glaucoma with pseudoexfoliation of lens			H40.14*	Capsular glaucoma with pseudoexfoliation of lens			H40.14*	Capsular glaucoma with pseudoexfoliation of lens			H40.14*	Capsular glaucoma with pseudoexfoliation of lens			H40.14*	Capsular glaucoma with pseudoexfoliation of lens			H40.14*	Capsular glaucoma with pseudoexfoliation of lens			H40.14*	Capsular glaucoma with pseudoexfoliation of lens			H40.14*	Capsular glaucoma with pseudoexfoliation of lens			H40.14*	Capsular glaucoma with pseudoexfoliation of lens			H40.14*	Capsular glaucoma with pseudoexfoliation of lens			H40.14*	Capsular glaucoma with pseudoexfoliation of lens			H40.14*	Capsular glaucoma with pseudoexfoliation of lens			H40.14*	Capsular glaucoma with pseudoexfoliation of lens			H40.14*	Capsular glaucoma with pseudoexfoliation of lens			H40.14*	Capsular glaucoma with pseudoexfoliation of lens			H40.14*	Capsular glaucoma with pseudoexfoliation of lens			H40.14*	Capsular glaucoma with pseudoexfoliation of lens			H40.14*	Capsular glaucoma with pseudoexfoliation of lens			H40.14*	Capsular glaucoma with pseudoexfoliation of lens			H40.14*	Capsular glaucoma with pseudoexfoliation of lens			H40.14*	Capsular glaucoma with pseudoexfoliation of lens			H40.14*	Capsular glaucoma with pseudoexfoliation of lens			H40.14*	Capsular glaucoma with pseudoexfoliation of lens			H40.14*	Capsular glaucoma with pseudoexfoliation of lens			H40.14*	Capsular glaucoma with pseudoexfoliation of lens			H40.14*	Capsular glaucoma with pseudoexfoliation of lens			H40.14*	Capsular glaucoma with pseudoexfoliation of lens			H40.14*	Capsular glaucoma with pseudoexfoliation of lens			H40.14*	Capsular glaucoma with pseudoexfoliation of lens			H40.14*	Capsular glaucoma with pseudoexfoliation of lens			H40.14*	Capsular glaucoma with pseudoexfoliation of lens			H40.14*	Capsular glaucoma with pseudoexfoliation of lens			H40.14*	Capsular glaucoma with pseudoexfoliation of lens			H40.14*	Capsular glaucoma with pseudoexfoliation of lens			H40.14*	Capsular glaucoma with pseudoexfoliation of lens			H40.14*	Capsular glaucoma with pseudoexfoliation of lens			H40.14*	Capsular glaucoma with pseudoexfoliation of lens			H40.14*	Capsular glaucoma with pseudoexfoliation of lens			H40.14*	Capsular glaucoma with pseudoexfoliation of lens			H40.14*	Capsular glaucoma with pseudoexfoliation of lens			H40.14*	Capsular glaucoma with pseudoexfoliation of lens			H40.14*	Capsular glaucoma with pseudoexfoliation of lens			H40.14*	Capsular glaucoma with pseudoexfoliation of lens			H40.14*	Capsular glaucoma with pseudoexfoliation of lens			H40.14*	Capsular glaucoma with pseudoexfoliation of lens			H40.14*	Capsular glaucoma with pseudoexfoliation of lens			H40.14*	Capsular glaucoma with pseudoexfoliation of lens			H40.14*	Capsular glaucoma with pseudoexfoliation of lens			H40.14*	Capsular glaucoma with pseudoexfoliation of lens			H40.14*	Capsular glaucoma with pseudoexfoliation of lens			H40.14*	Capsular glaucoma with pseudoexfoliation of lens			H40.14*	Capsular glaucoma with pseudoexfoliation of lens			H40.14*	Capsular glaucoma with pseudoexfoliation of lens			H40.14*	Capsular glaucoma with pseudoexfoliation of lens			H40.14*	Capsular glaucoma with pseudoexfoliation of lens			H40.14*	Capsular glaucoma with pseudoexfoliation of lens			H40.14*	Capsular glaucoma with pseudoexfoliation of lens			H40.14*	Capsular glaucoma with pseudoexfoliation of lens			H40.14*	Capsular glaucoma with pseudoexfoliation of lens			H40.14*	Capsular glaucoma with pseudoexfoliation of lens			H40.14*	Capsular glaucoma with pseudoexfoliation of lens			H40.14*	Capsular glaucoma with pseudoexfoliation of lens			H40.14*	Capsular glaucoma with pseudoexfoliation of lens			H40.14*	Capsular glaucoma with pseudoexfoliation of lens			H40.14*	Capsular glaucoma with pseudoexfoliation of lens			H40.14*	Capsular glaucoma with pseudoexfoliation of lens			H40.14*	Capsular glaucoma with pseudoexfoliation of lens			H40.14*	Capsular glaucoma with pseudoexfoliation of lens			H40.14*	Capsular glaucoma with pseudoexfoliation of lens			H40.14*	Capsular glaucoma with pseudoexfoliation of lens			H40.14*	Capsular glaucoma with pseudoexfoliation of lens			H40.14*	Capsular glaucoma with pseudoexfoliation of lens			H40.14*	Capsular glaucoma with pseudoexfoliation of lens			H40.14*	Capsular glaucoma with pseudoexfoliation of lens			H40.14*	Capsular glaucoma with pseudoexfoliation of lens			H40.14*	Capsular glaucoma with pseudoexfoliation of lens			H40.14*	Capsular glaucoma with pseudoexfoliation of lens			H40.14*	Capsular glaucoma with pseudoexfoliation of lens			H40.14*	Capsular glaucoma with pseudoexfoliation of lens			H40.14*	Capsular glaucoma with pseudoexfoliation of lens			H40.14*	Capsular glaucoma with pseudoexfoliation of lens			H40.14*	Capsular glaucoma with pseudoexfoliation of lens			H40.14*	Capsular glaucoma with pseudoexfoliation of lens			H40.14*	Capsular glaucoma with pseudoexfoliation of lens			H40.14*	Capsular glaucoma with pseudoexfoliation of lens			H40.14*	Capsular glaucoma with pseudoexfoliation of lens			H40.14*	Capsular glaucoma with pseudoexfoliation of lens			H40.14*	Capsular glaucoma with pseudoexfoliation of lens			H40.14*	Capsular glaucoma with pseudoexfoliation of lens			H40.14*	Capsular glaucoma with pseudoexfoliation of lens			H40.14*	Capsular glaucoma with pseudoexfoliation of lens			H40.14*	Capsular glaucoma with pseudoexfoliation of lens			H40.14*	Capsular glaucoma with pseudoexfoliation of lens			H40.14*	Capsular glaucoma with pseudoexfoliation of lens			H40.14*	Capsular glaucoma with pseudoexfoliation of lens			H40.14*	Capsular glaucoma with pseudoexfoliation of lens			H40.14*	Capsular glaucoma with pseudoexfoliation of lens			H40.14*	Capsular glaucoma with pseudoexfoliation of lens			H40.14*	Capsular glaucoma with pseudoexfoliation of lens			H40.14*	Capsular glaucoma with pseudoexfoliation of lens			H40.14*	Capsular glaucoma with pseudoexfoliation of lens			H40.14*	Capsular glaucoma with pseudoexfoliation of lens			H40.14*	Capsular glaucoma with pseudoexfoliation of lens			H40.14*	Capsular glaucoma with pseudoexfoliation of lens			H40.14*	Capsular glaucoma with pseudoexfoliation of lens			H40.14*	Capsular glaucoma with pseudoexfoliation of lens			H40.14*	Capsular glaucoma with pseudoexfoliation of lens			H40.14*	Capsular glaucoma with pseudoexfoliation of lens			H40.14*	Capsular glaucoma with pseudoexfoliation of lens			H40.14*	Capsular glaucoma with pseudoexfoliation of lens			H40.14*	Capsular glaucoma with pseudoexfoliation of lens			H40.14*	Capsular glaucoma with pseudoexfoliation of lens			H40.14*	Capsular glaucoma with pseudoexfoliation of lens			H40.14*	Capsular glaucoma with pseudoexfoliation of lens			H40.14*	Capsular glaucoma with pseudoexfoliation of lens			H40.14*	Capsular glaucoma with pseudoexfoliation of lens			H40.14*	Capsular glaucoma with pseudoexfoliation of lens			H40.14*	Capsular glaucoma with pseudoexfoliation of lens			H40.14*	Capsular glaucoma with pseudoexfoliation of lens			H40.14*	Capsular glaucoma with pseudoexfoliation of lens			H40.14*	Capsular glaucoma with pseudoexfoliation of lens			H40.14*	Capsular glaucoma with pseudoexfoliation of lens			H40.14*	Capsular glaucoma with pseudoexfoliation of lens			H40.14*	Capsular glaucoma with pseudoexfoliation of lens			H40.14*	Capsular glaucoma with pseudoexfoliation of lens			H40.14*	Capsular glaucoma with pseudoexfoliation of lens			H40.14*	Capsular glaucoma with pseudoexfoliation of lens			H40.14*	Capsular glaucoma with pseudoexfoliation of lens			H40.14*	Capsular glaucoma with pseudoexfoliation of lens			H40.14*	Capsular glaucoma with pseudoexfoliation of lens			H40.14*	Capsular glaucoma with pseudoexfoliation of lens			H40.14*	Capsular glaucoma with pseudoexfoliation of lens			H40.14*	Capsular glaucoma with pseudoexfoliation of lens			H40.14*	Capsular glaucoma with pseudoexfoliation of lens			H40.14*	Capsular glaucoma with pseudoexfoliation of lens			H40.14*	Capsular glaucoma with pseudoexfoliation of lens			H40.14*	Capsular glaucoma with pseudoexfoliation of lens			H40.14*	Capsular glaucoma with pseudoexfoliation of lens			H40.14*	Capsular glaucoma with pseudoexfoliation of lens			H40.14*	Capsular glaucoma with pseudoexfoliation of lens			H40.14*	Capsular glaucoma with pseudoexfoliation of lens			H40.14*	Capsular glaucoma with pseudoexfoliation of lens			H40.14*	Capsular glaucoma with pseudoexfoliation of lens			H40.14*	Capsular glaucoma with pseudoexfoliation of lens			H40.14*	Capsular glaucoma with pseudoexfoliation of lens			H40.14*	Capsular glaucoma with pseudoexfoliation of lens			H40.14*	Capsular glaucoma with pseudoexfoliation of lens			H40.14*	Capsular glaucoma with pseudoexfoliation of lens			H40.14*	Capsular glaucoma with pseudoexfoliation of lens			H40.14*	Capsular glaucoma with pseudoexfoliation of lens			H40.14*	Capsular glaucoma with pseudoexfoliation of lens			H40.14*	Capsular glaucoma with pseudoexfoliation of lens			H40.14*	Capsular glaucoma with pseudoexfoliation of lens			H40.14*	Capsular glaucoma with pseudoexfoliation of lens			H40.14*	Capsular glaucoma with pseudoexfoliation of lens			H40.14*	Capsular glaucoma with pseudoexfoliation of lens			H40.14*	Capsular glaucoma with pseudoexfoliation of lens			H40.14*	Capsular glaucoma with pseudoexfoliation of lens			H40.14*	Capsular glaucoma with pseudoexfoliation of lens			H40.14*	Capsular glaucoma with pseudoexfoliation of lens			H40.14*	Capsular glaucoma with pseudoexfoliation of lens			H40.14*	Capsular glaucoma with pseudoexfoliation of lens			H40.14*	Capsular glaucoma with pseudoexfoliation of lens			H40.14*	Capsular glaucoma with pseudoexfoliation of lens			H40.14*	Capsular glaucoma with pseudoexfoliation of lens			H40.14*	Capsular glaucoma with pseudoexfoliation of lens			H40.14*	Capsular glaucoma with pseudoexfoliation of lens			H40.14*	Capsular glaucoma with pseudoexfoliation of lens			H40.14*	Capsular glaucoma with pseudoexfoliation of lens			H40.14*	Capsular glaucoma with pseudoexfoliation of lens			H40.14*	Capsular glaucoma with pseudoexfoliation of lens			H40.14*	Capsular glaucoma with pseudoexfoliation of lens			H40.14*	Capsular glaucoma with pseudoexfoliation of lens			H40.14*	Capsular glaucoma with pseudoexfoliation of lens			H40.14*	Capsular glaucoma with pseudoexfoliation of lens			H40.14*	Capsular glaucoma with pseudoexfoliation of lens			H40.14*	Capsular glaucoma with pseudoexfoliation of lens			H40.14*	Capsular glaucoma with pseudoexfoliation of lens			H40.14*	Capsular glaucoma with pseudoexfoliation of lens			H40.14*	Capsular glaucoma with pseudoexfoliation of lens			H40.14*	Capsular glaucoma with pseudoexfoliation of lens			H40.14*	Capsular glaucoma with pseudoexfoliation of lens			H40.14*	Capsular glaucoma with pseudoexfoliation of lens			H40.14*	Capsular glaucoma with pseudoexfoliation of lens			H40.14*	Capsular glaucoma with pseudoexfoliation of lens			H40.14*	Capsular glaucoma with pseudoexfoliation of lens			H40.14*	Capsular glaucoma with pseudoexfoliation of lens			H40.14*	Capsular glaucoma with pseudoexfoliation of lens			H40.14*	Capsular glaucoma with pseudoexfoliation of lens			H40.14*	Capsular glaucoma with pseudoexfoliation of lens			H40.14*	Capsular glaucoma with pseudoexfoliation of lens			H40.14*	Capsular glaucoma with pseudoexfoliation of lens			H40.14*	Capsular glaucoma with pseudoexfoliation of lens			H40.14*	Capsular glaucoma with pseudoexfoliation of lens			H40.14*	Capsular glaucoma with pseudoexfoliation of lens			H40.14*	Capsular glaucoma with pseudoexfoliation of lens			H40.14*	Capsular glaucoma with pseudoexfoliation of lens			H40.14*	Capsular glaucoma with pseudoexfoliation of lens			H40.14*	Capsular glaucoma with pseudoexfoliation of lens			H40.14*	Capsular glaucoma with pseudoexfoliation of lens			H40.14*	Capsular glaucoma with pseudoexfoliation of lens			H40.14*	Capsular glaucoma with pseudoexfoliation of lens			H40.14*	Capsular glaucoma with pseudoexfoliation of lens			H40.14*	Capsular glaucoma with pseudoexfoliation of lens			H40.14*	Capsular glaucoma with pseudoexfoliation of lens			H40.14*	Capsular glaucoma with pseudoexfoliation of lens			H40.14*	Capsular glaucoma with pseudoexfoliation of lens			H40.14*	Capsular glaucoma with pseudoexfoliation of lens			H40.14*	Capsular glaucoma with pseudoexfoliation of lens			H40.14*	Capsular glaucoma with pseudoexfoliation of lens			H40.14*	Capsular glaucoma with pseudoexfoliation of lens			H40.14*	Capsular glaucoma with pseudoexfoliation of lens			H40.14*	Capsular glaucoma with pseudoexfoliation of lens			H40.14*	Capsular glaucoma with pseudoexfoliation of lens			H40.14*	Capsular glaucoma with pseudoexfoliation of lens			H40.14*	Capsular glaucoma with pseudoexfoliation of lens			H40.14*	Capsular glaucoma with pseudoexfoliation of lens			H40.14*	Capsular glaucoma with pseudoexfoliation of lens			H40.14*	Capsular glaucoma with pseudoexfoliation of lens			H40.14*	Capsular glaucoma with pseudoexfoliation of lens			H40.14*	Capsular glaucoma with pseudoexfoliation of lens			H40.14*	Capsular glaucoma with pseudoexfoliation of lens			H40.14*	Capsular glaucoma with pseudoexfoliation of lens			H40.14*	Capsular glaucoma with pseudoexfoliation of lens			H40.14*	Capsular glaucoma with pseudoexfoliation of lens			H40.14*	Capsular glaucoma with pseudoexfoliation of lens			H40.14*	Capsular glaucoma with pseudoexfoliation of lens			H40.14*	Capsular glaucoma with pseudoexfoliation of lens			H40.14*	Capsular glaucoma with pseudoexfoliation of lens			H40.14*	Capsular glaucoma with pseudoexfoliation of lens			H40.14*	Capsular glaucoma with pseudoexfoliation of lens			H40.14*	Capsular glaucoma with pseudoexfoliation of lens			H40.14*	Capsular glaucoma with pseudoexfoliation of lens			H40.14*	Capsular glaucoma with pseudoexfoliation of lens			H40.14*	Capsular glaucoma with pseudoexfoliation of lens			H40.14*	Capsular glaucoma with pseudoexfoliation of lens			H40.14*	Capsular glaucoma with pseudoexfoliation of lens			H40.14*	Capsular glaucoma with pseudoexfoliation of lens			H40.14*	Capsular glaucoma with pseudoexfoliation of lens			H40.14*	Capsular glaucoma with pseudoexfoliation of lens			H40.14*	Capsular glaucoma with pseudoexfoliation of lens			H40.14*	Capsular glaucoma with pseudoexfoliation of lens			H40.14*	Capsular glaucoma with pseudoexfoliation of lens			H40.14*	Capsular glaucoma with pseudoexfoliation of lens			H40.14*	Capsular glaucoma with pseudoexfoliation of lens			H40.14*	Capsular glaucoma with pseudoexfoliation of lens			H40.14*	Capsular glaucoma with pseudoexfoliation of lens			H40.14*	Capsular glaucoma with pseudoexfoliation of lens			H40.14*	Capsular glaucoma with pseudoexfoliation of lens			H40.14*	Capsular glaucoma with pseudoexfoliation of lens			H40.14*	Capsular glaucoma with pseudoexfoliation of lens			H40.14*	Capsular glaucoma with pseudoexfoliation of lens			H40.14*	Capsular glaucoma with pseudoexfoliation of lens			H40.14*	Capsular glaucoma with pseudoexfoliation of lens			H40.14*	Capsular glaucoma with pseudoexfoliation of lens			H40.14*	Capsular glaucoma with pseudoexfoliation of lens			H40.14*	Capsular glaucoma with pseudoexfoliation of lens			H40.14*	Capsular glaucoma with pseudoexfoliation of lens			H40.14*	Capsular glaucoma with pseudoexfoliation of lens			H40.14*	Capsular glaucoma with pseudoexfoliation of lens			H40.14*	Capsular glaucoma with pseudoexfoliation of lens			H40.14*	Capsular glaucoma with pseudoexfoliation of lens			H40.14*	Capsular glaucoma with pseudoexfoliation of lens			H40.14*	Capsular glaucoma with pseudoexfoliation of lens			H40.14*	Capsular glaucoma with pseudoexfoliation of lens			H40.14*	Capsular glaucoma with pseudoexfoliation of lens			H40.14*	Capsular glaucoma with pseudoexfoliation of lens			H40.14*	Capsular glaucoma with pseudoexfoliation of lens			H40.14*	Capsular glaucoma with pseudoexfoliation of lens			H40.14*	Capsular glaucoma with pseudoexfoliation of lens			H40.14*	Capsular glaucoma with pseudoexfoliation of lens			H40.14*	Capsular glaucoma with pseudoexfoliation of lens			H40.14*	Capsular glaucoma with pseudoexfoliation of lens			H40.14*	Capsular glaucoma with pseudoexfoliation of lens			H40.14*	Capsular glaucoma with pseudoexfoliation of lens			H40.14*	Capsular glaucoma with pseudoexfoliation of lens			H40.14*	Capsular glaucoma with pseudoexfoliation of lens			H40.14*	Capsular glaucoma with pseudoexfoliation of lens			H40.14*	Capsular glaucoma with pseudoexfoliation of lens			H40.14*	Capsular glaucoma with pseudoexfoliation of lens			H40.14*	Capsular glaucoma with pseudoexfoliation of lens			H40.14*	Capsular glaucoma with pseudoexfoliation of lens			H40.14*	Capsular glaucoma with pseudoexfoliation of lens			H40.14*	Capsular glaucoma with pseudoexfoliation of lens			H40.14*	Capsular glaucoma with pseudoexfoliation of lens			H40.14*	Capsular glaucoma with pseudoexfoliation of lens			H40.14*	Capsular glaucoma with pseudoexfoliation of lens			H40.14*	Capsular glaucoma with pseudoexfoliation of lens			H40.14*	Capsular glaucoma with pseudoexfoliation of lens			H40.14*	Capsular glaucoma with pseudoexfoliation of lens			H40.14*	Capsular glaucoma with pseudoexfoliation of lens			H40.14*	Capsular glaucoma with pseudoexfoliation of lens			H40.14*	Capsular glaucoma with pseudoexfoliation of lens			H40.14*	Capsular glaucoma with pseudoexfoliation of lens			H40.14*	Capsular glaucoma with pseudoexfoliation of lens			H40.14*	Capsular glaucoma with pseudoexfoliation of lens			H40.14*	Capsular glaucoma with pseudoexfoliation of lens			H40.14*	Capsular glaucoma with pseudoexfoliation of lens			H40.14*	Capsular glaucoma with pseudoexfoliation of lens			H40.14*	Capsular glaucoma with pseudoexfoliation of lens			H40.14*	Capsular glaucoma with pseudoexfoliation of lens			H40.14*	Capsular glaucoma with pseudoexfoliation of lens			H40.14*	Capsular glaucoma with pseudoexfoliation of lens			H40.14*	Capsular glaucoma with pseudoexfoliation of lens			H40.14*	Capsular glaucoma with pseudoexfoliation of lens			H40.14*	Capsular glaucoma with pseudoexfoliation of lens			H40.14*	Capsular glaucoma with pseudoexfoliation of lens			H40.14*	Capsular glaucoma with pseudoexfoliation of lens			H40.14*	Capsular glaucoma with pseudoexfoliation of lens			H40.14*	Capsular glaucoma with pseudoexfoliation of lens			H40.14*	Capsular glaucoma with pseudoexfoliation of lens			H40.14*	Capsular glaucoma with pseudoexfoliation of lens			H40.14*	Capsular glaucoma with pseudoexfoliation of lens			H40.14*	Capsular glaucoma with pseudoexfoliation of lens			H40.14*	Capsular glaucoma with pseudoexfoliation of lens			H40.14*	Capsular glaucoma with pseudoexfoliation of lens			H40.14*	Capsular glaucoma with pseudoexfoliation of lens			H40.14*	Capsular glaucoma with pseudoexfoliation of lens			H40.14*	Capsular glaucoma with pseudoexfoliation of lens			H40.14*	Capsular glaucoma with pseudoexfoliation of lens			H40.14*	Capsular glaucoma with pseudoexfoliation of lens			H40.14*	Capsular glaucoma with pseudoexfoliation of lens			H40.14*	Capsular glaucoma with pseudoexfoliation of lens			H40.14*	Capsular glaucoma with pseudoexfoliation of lens			H40.14*	Capsular glaucoma with pseudoexfoliation of lens			H40.14*	Capsular glaucoma with pseudoexfoliation of lens			H40.14*	Capsular glaucoma with pseudoexfoliation of lens			H40.14*	Capsular glaucoma with pseudoexfoliation of lens			H40.14*	Capsular glaucoma with pseudoexfoliation of lens			H40.14*	Capsular glaucoma with pseudoexfoliation of lens			H40.14*	Capsular glaucoma with pseudoexfoliation of lens			H40.14*	Capsular glaucoma with pseudoexfoliation of lens			H40.14*	Capsular glaucoma with pseudoexfoliation of lens			H40.14*	Capsular glaucoma with pseudoexfoliation of lens			H40.14*	Capsular glaucoma with pseudoexfoliation of lens			H40.14*	Capsular glaucoma with pseudoexfoliation of lens			H40.14*	Capsular glaucoma with pseudoexfoliation of lens			H40.14*	Capsular glaucoma with pseudoexfoliation of lens			H40.14*	Capsular glaucoma with pseudoexfoliation of lens			H40.14*	Capsular glaucoma with pseudoexfoliation of lens			H40.14*	Capsular glaucoma with pseudoexfoliation of lens			H40.14*	Capsular glaucoma with pseudoexfoliation of lens			H40.14*	Capsular glaucoma with pseudoexfoliation of lens			H40.14*	Capsular glaucoma with pseudoexfoliation of lens			H40.14*	Capsular glaucoma with pseudoexfoliation of lens			H40.14*	Capsular glaucoma with pseudoexfoliation of lens			H40.14*	Capsular glaucoma with pseudoexfoliation of lens			H40.14*	Capsular glaucoma with pseudoexfoliation of lens			H40.14*	Capsular glaucoma with pseudoexfoliation of lens			H40.14*	Capsular glaucoma with pseudoexfoliation of lens			H40.14*	Capsular glaucoma with pseudoexfoliation of lens			H40.14*	Capsular glaucoma with pseudoexfoliation of lens			H40.14*	Capsular glaucoma with pseudoexfoliation of lens			H40.14*	Capsular glaucoma with pseudoexfoliation of lens			H40.14*	Capsular glaucoma with pseudoexfoliation of lens			H40.14*	Capsular glaucoma with pseudoexfoliation of lens			H40.14*	Capsular glaucoma with pseudoexfoliation of lens			H40.14*	Capsular glaucoma with pseudoexfoliation of lens			H40.14*	Capsular glaucoma with pseudoexfoliation of lens			H40.14*	Capsular glaucoma with pseudoexfoliation of lens			H40.14*	Capsular glaucoma with pseudoexfoliation of lens			H40.14*	Capsular glaucoma with pseudoexfoliation of lens			H40.14*	Capsular glaucoma with pseudoexfoliation of lens			H40.14*	Capsular glaucoma with pseudoexfoliation of lens			H40.14*	Capsular glaucoma with pseudoexfoliation of lens			H40.14*	Capsular glaucoma with pseudoexfoliation of lens			H40.14*	Capsular glaucoma with pseudoexfoliation of lens			H40.14*	Capsular glaucoma with pseudoexfoliation of lens			H40.14*	Capsular glaucoma with pseudoexfoliation of lens			H40.14*	Capsular glaucoma with pseudoexfoliation of lens			H40.14*	Capsular glaucoma with pseudoexfoliation of lens			H40.14*	Capsular glaucoma with pseudoexfoliation of lens			H40.14*	Capsular glaucoma with pseudoexfoliation of lens			H40.14*	Capsular glaucoma with pseudoexfoliation of lens			H40.14*	Capsular glaucoma with pseudoexfoliation of lens			H40.14*	Capsular glaucoma with pseudoexfoliation of lens			H40.14*	Capsular glaucoma with pseudoexfoliation of lens			H40.14*	Capsular glaucoma with pseudoexfoliation of lens			H40.14*	Capsular glaucoma with pseudoexfoliation of lens			H40.14*	Capsular glaucoma with pseudoexfoliation of lens			H40.14*	Capsular glaucoma with pseudoexfoliation of lens			H40.14*	Capsular glaucoma with pseudoexfoliation of lens			H40.14*	Capsular glaucoma with pseudoexfoliation of lens			H40.14*	Capsular glaucoma with pseudoexfoliation of lens			H40.14*	Capsular glaucoma with pseudoexfoliation of lens			H40.14*	Capsular glaucoma with pseudoexfoliation of lens			H40.14*	Capsular glaucoma with pseudoexfoliation of lens			H40.14*	Capsular glaucoma with pseudoexfoliation of lens			H40.14*	Capsular glaucoma with pseudoexfoliation of lens			H40.14*	Capsular glaucoma with pseudoexfoliation of lens			H40.14*	Capsular glaucoma with pseudoexfoliation of lens			H40.14*	Capsular glaucoma with pseudoexfoliation of lens			H40.14*	Capsular glaucoma with pseudoexfoliation of lens			H40.14*	Capsular glaucoma with pseudoexfoliation of lens			H40.14*	Capsular glaucoma with pseudoexfoliation of lens			H40.14*	Capsular glaucoma with pseudoexfoliation of lens			H40.14*	Capsular glaucoma with pseudoexfoliation of lens			H40.14*	Capsular glaucoma with pseudoexfoliation of lens			H40.14*	Capsular glaucoma with pseudoexfoliation of lens			H40.14*	Capsular glaucoma with pseudoexfoliation of lens			H40.14*	Capsular glaucoma with pseudoexfoliation of lens			H40.14*	Capsular glaucoma with pseudoexfoliation of lens			H40.14*	Capsular glaucoma with pseudoexfoliation of lens			H40.14*	Capsular glaucoma with pseudoexfoliation of lens			H40.14*	Capsular glaucoma with pseudoexfoliation of lens			H40.14*	Capsular glaucoma with pseudoexfoliation of lens			H40.14*	Capsular glaucoma with pseudoexfoliation of lens			H40.14*	Capsular glaucoma with pseudoexfoliation of lens			H40.14*	Capsular glaucoma with pseudoexfoliation of lens			H40.14*	Capsular glaucoma with pseudoexfoliation of lens			H40.14*	Capsular glaucoma with pseudoexfoliation of lens			H40.14*	Capsular glaucoma with pseudoexfoliation of lens			H40.14*	Capsular glaucoma with pseudoexfoliation of lens			H40.14*	Capsular glaucoma with pseudoexfoliation of lens			H40.14*	Capsular glaucoma with pseudoexfoliation of lens			H40.14*	Capsular glaucoma with pseudoexfoliation of lens			H40.14*	Capsular glaucoma with pseudoexfoliation of lens			H40.14*	Capsular glaucoma with pseudoexfoliation of lens			H40.14*	Capsular glaucoma with pseudoexfoliation of lens			H40.14*	Capsular glaucoma with pseudoexfoliation of lens			H40.14*	Capsular glaucoma with pseudoexfoliation of lens			H40.14*	Capsular glaucoma with pseudoexfoliation of lens			H40.14*	Capsular glaucoma with pseudoexfoliation of lens			H40.14*	Capsular glaucoma with pseudoexfoliation of lens			H40.14*	Capsular glaucoma with pseudoexfoliation of lens			H40.14*	Capsular glaucoma with pseudoexfoliation of lens			H40.14*	Capsular glaucoma with pseudoexfoliation of lens			H40.14*	Capsular glaucoma with pseudoexfoliation of lens			H40.14*	Capsular glaucoma with pseudoexfoliation of lens			H40.14*	Capsular glaucoma with pseudoexfoliation of lens			H40.14*	Capsular glaucoma with pseudoexfoliation of lens			H40.14*	Capsular glaucoma with pseudoexfoliation of lens			H40.14*	Capsular glaucoma with pseudoexfoliation of lens			H40.14*	Capsular glaucoma with pseudoexfoliation of lens			H40.14*	Capsular glaucoma with pseudoexfoliation of lens			H40.14*	Capsular glaucoma with pseudoexfoliation of lens			H40.14*	Capsular glaucoma with pseudoexfoliation of lens			H40.14*	Capsular glaucoma with pseudoexfoliation of lens			H40.14*	Capsular glaucoma with pseudoexfoliation of lens			H40.14*	Capsular glaucoma with pseudoexfoliation of lens			H40.14*	Capsular glaucoma with pseudoexfoliation of lens			H40.14*	Capsular glaucoma with pseudoexfoliation of lens			H40.14*	Capsular glaucoma with pseudoexfoliation of lens			H40.14*	Capsular glaucoma with pseudoexfoliation of lens			H40.14*	Capsular glaucoma with pseudoexfoliation of lens			H40.14*	Capsular glaucoma with pseudoexfoliation of lens			H40.14*	Capsular glaucoma with pseudoexfoliation of lens			H40.14*	Capsular glaucoma with pseudoexfoliation of lens			H40.14*	Capsular glaucoma with pseudoexfoliation of lens			H40.14*	Capsular glaucoma with pseudoexfoliation of lens			H40.14*	Capsular glaucoma with pseudoexfoliation of lens			H40.14*	Capsular glaucoma with pseudoexfoliation of lens			H40.14*	Capsular glaucoma with pseudoexfoliation of lens			H40.14*	Capsular glaucoma with pseudoexfoliation of lens			H40.14*	Capsular glaucoma with pseudoexfoliation of lens			H40.14*	Capsular glaucoma with pseudoexfoliation of lens			H40.14*	Capsular glaucoma with pseudoexfoliation of lens			H40.14*	Capsular glaucoma with pseudoexfoliation of lens			H40.14*	Capsular glaucoma with pseudoexfoliation of lens			H40.14*	Capsular glaucoma with pseudoexfoliation of lens			H40.14*	Capsular glaucoma with pseudoexfoliation of lens			H40.14*	Capsular glaucoma with pseudoexfoliation of lens			H40.14*	Capsular glaucoma with pseudoexfoliation of lens			H40.14*	Capsular glaucoma with pseudoexfoliation of lens			H40.14*	Capsular glaucoma with pseudoexfoliation of lens			H40.14*	Capsular glaucoma with pseudoexfoliation of lens			H40.14*	Capsular glaucoma with pseudoexfoliation of lens			H40.14*	Capsular glaucoma with pseudoexfoliation of lens			H40.14*	Capsular glaucoma with pseudoexfoliation of lens			H40.14*	Capsular glaucoma with pseudoexfoliation of lens			H40.14*	Capsular glaucoma with pseudoexfoliation of lens			H40.14*	Capsular glaucoma with pseudoexfoliation of lens			H40.14*	Capsular glaucoma with pseudoexfoliation of lens			H40.14*	Capsular glaucoma with pseudoexfoliation of lens			H40.14*	Capsular glaucoma with pseudoexfoliation of lens			H40.14*	Capsular glaucoma with pseudoexfoliation of lens			H40.14*	Capsular glaucoma with pseudoexfoliation of lens			H40.14*	Capsular glaucoma with pseudoexfoliation of lens			H40.14*	Capsular glaucoma with pseudoexfoliation of lens			H40.14*	Capsular glaucoma with pseudoexfoliation of lens			H40.14*	Capsular glaucoma with pseudoexfoliation of lens			H40.14*	Capsular glaucoma with pseudoexfoliation of lens			H40.14*	Capsular glaucoma with pseudoexfoliation of lens			H40.14*	Capsular glaucoma with pseudoexfoliation of lens			H40.14*	Capsular glaucoma with pseudoexfoliation of lens			H40.14*	Capsular glaucoma with pseudoexfoliation of lens			H40.14*	Capsular glaucoma with pseudoexfoliation of lens			H40.14*	Capsular glaucoma with pseudoexfoliation of lens			H40.14*	Capsular glaucoma with pseudoexfoliation of lens			H40.14*	Capsular glaucoma with pseudoexfoliation of lens			H40.14*	Capsular glaucoma with pseudoexfoliation of lens			H40.14*	Capsular glaucoma with pseudoexfoliation of lens			H40.14*	Capsular glaucoma with pseudoexfoliation of lens			H40.14*	Capsular glaucoma with pseudoexfoliation of lens			H40.14*	Capsular glaucoma with pseudoexfoliation of lens			H40.14*	Capsular glaucoma with pseudoexfoliation of lens			H40.14*	Capsular glaucoma with pseudoexfoliation of lens			H40.14*	Capsular glaucoma with pseudoexfoliation of lens			H40.14*	Capsular glaucoma with pseudoexfoliation of lens			H40.14*	Capsular glaucoma with pseudoexfoliation of lens			H40.14*	Capsular glaucoma with pseudoexfoliation of lens			H40.14*	Capsular glaucoma with pseudoexfoliation of lens			H40.14*	Capsular glaucoma with pseudoexfoliation of lens			H40.14*	Capsular glaucoma with pseudoexfoliation of lens			H40.14*	Capsular glaucoma with pseudoexfoliation of lens			H40.14*	Capsular glaucoma with pseudoexfoliation of lens			H40.14*	Capsular glaucoma with pseudoexfoliation of lens			H40.14*	Capsular glaucoma with pseudoexfoliation of lens			H40.14*	Capsular glaucoma with pseudoexfoliation of lens			H40.14*	Capsular glaucoma with pseudoexfoliation of lens			H40.14*	Capsular glaucoma with pseudoexfoliation of lens			H40.14*	Capsular glaucoma with pseudoexfoliation of lens			H40.14*	Capsular glaucoma with pseudoexfoliation of lens			H40.14*	Capsular glaucoma with pseudoexfoliation of lens			H40.14*	Capsular glaucoma with pseudoexfoliation of lens			H40.14*	Capsular glaucoma with pseudoexfoliation of lens			H40.14*	Capsular glaucoma with pseudoexfoliation of lens			H40.14*	Capsular glaucoma with pseudoexfoliation of lens			H40.14*	Capsular glaucoma with pseudoexfoliation of lens			H40.14*	Capsular glaucoma with pseudoexfoliation of lens			H40.14*	Capsular glaucoma with pseudoexfoliation of lens			H40.14*	Capsular glaucoma with pseudoexfoliation of lens			H40.14*	Capsular glaucoma with pseudoexfoliation of lens			H40.14*	Capsular glaucoma with pseudoexfoliation of lens			H40.14*	Capsular glaucoma with pseudoexfoliation of lens			H40.14*	Capsular glaucoma with pseudoexfoliation of lens			H40.14*	Capsular glaucoma with pseudoexfoliation of lens			H40.14*	Capsular glaucoma with pseudoexfoliation of lens			H40.14*	Capsular glaucoma with pseudoexfoliation of lens			H40.14*	Capsular glaucoma with pseudoexfoliation of lens			H40.14*	Capsular glaucoma with pseudoexfoliation of lens			H40.14*	Capsular glaucoma with pseudoexfoliation of lens			H40.14*	Capsular glaucoma with pseudoexfoliation of lens			H40.14*	Capsular glaucoma with pseudoexfoliation of lens			H40.14*	Capsular glaucoma with pseudoexfoliation of lens			H40.14*	Capsular glaucoma with pseudoexfoliation of lens			H40.14*	Capsular glaucoma with pseudoexfoliation of lens			H40.14*	Capsular glaucoma with pseudoexfoliation of lens			H40.14*	Capsular glaucoma with pseudoexfoliation of lens			H40.14*	Capsular glaucoma with pseudoexfoliation of lens			H40.14*	Capsular glaucoma with pseudoexfoliation of lens			H40.14*	Capsular glaucoma with pseudoexfoliation of lens			H40.14*	Capsular glaucoma with pseudoexfoliation of lens			H40.14*	Capsular glaucoma with pseudoexfoliation of lens			H40.14*	Capsular glaucoma with pseudoexfoliation of lens			H40.14*	Capsular glaucoma with pseudoexfoliation of lens			H40.14*	Capsular glaucoma with pseudoexfoliation of lens			H40.14*	Capsular glaucoma with pseudoexfoliation of lens			H40.14*	Capsular glaucoma with pseudoexfoliation of lens			H40.14*	Capsular glaucoma with pseudoexfoliation of lens			H40.14*	Capsular glaucoma with pseudoexfoliation of lens			H40.14*	Capsular glaucoma with pseudoexfoliation of lens			H40.14*	Capsular glaucoma with pseudoexfoliation of lens			H40.14*	Capsular glaucoma with pseudoexfoliation of lens			H40.14*	Capsular glaucoma with pseudoexfoliation of lens			H40.14*	Capsular glaucoma with pseudoexfoliation of lens			H40.14*	Capsular glaucoma with pseudoexfoliation of lens			H40.14*	Capsular glaucoma with pseudoexfoliation of lens			H40.14*	Capsular glaucoma with pseudoexfoliation of lens			H40.14*	Capsular glaucoma with pseudoexfoliation of lens			H40.14*	Capsular glaucoma with pseudoexfoliation of lens			H40.14*	Capsular glaucoma with pseudoexfoliation of lens			H40.14*	Capsular glaucoma with pseudoexfoliation of lens			H40.14*	Capsular glaucoma with pseudoexfoliation of lens			H40.14*	Capsular glaucoma with pseudoexfoliation of lens			H40.14*	Capsular glaucoma with pseudoexfoliation of lens			H40.14*	Capsular glaucoma with pseudoexfoliation of lens			H40.14*	Capsular glaucoma with pseudoexfoliation of lens			H40.14*	Capsular glaucoma with pseudoexfoliation of lens			H40.14*	Capsular glaucoma with pseudoexfoliation of lens			H40.14*	Capsular glaucoma with pseudoexfoliation of lens			H40.14*	Capsular glaucoma with pseudoexfoliation of lens			H40.14*	Capsular glaucoma with pseudoexfoliation of lens			H40.14*	Capsular glaucoma with pseudoexfoliation of lens			H40.14*	Capsular glaucoma with pseudoexfoliation of lens			H40.14*	Capsular glaucoma with pseudoexfoliation of lens			H40.14*	Capsular glaucoma with pseudoexfoliation of lens			H40.14*	Capsular glaucoma with pseudoexfoliation of lens			H40.14*	Capsular glaucoma with pseudoexfoliation of lens			H40.14*	Capsular glaucoma with pseudoexfoliation of lens			H40.14*	Capsular glaucoma with pseudoexfoliation of lens			H40.14*	Capsular glaucoma with pseudoexfoliation of lens			H40.14*	Capsular glaucoma with pseudoexfoliation of lens			H40.14*	Capsular glaucoma with pseudoexfoliation of lens			H40.14*	Capsular glaucoma with pseudoexfoliation of lens			H40.14*	Capsular glaucoma with pseudoexfoliation of lens			H40.14*	Capsular glaucoma with pseudoexfoliation of lens			H40.14*	Capsular glaucoma with pseudoexfoliation of lens			H40.14*	Capsular glaucoma with pseudoexfoliation of lens			H40.14*	Capsular glaucoma with pseudoexfoliation of lens			H40.14*	Capsular glaucoma with pseudoexfoliation of lens			H40.14*	Capsular glaucoma with pseudoexfoliation of lens			H40.14*	Capsular glaucoma with pseudoexfoliation of lens			H40.14*	Capsular glaucoma with pseudoexfoliation of lens			H40.14*	Capsular glaucoma with pseudoexfoliation of lens			H40.14*	Capsular glaucoma with pseudoexfoliation of lens			H40.14*	Capsular glaucoma with pseudoexfoliation of lens			H40.14*	Capsular glaucoma with pseudoexfoliation of lens			H40.14*	Capsular glaucoma with pseudoexfoliation of lens			H40.14*	Capsular glaucoma with pseudoexfoliation of lens			H40.14*	Capsular glaucoma with pseudoexfoliation of lens			H40.14*	Capsular glaucoma with pseudoexfoliation of lens			H40.14*	Capsular glaucoma with pseudoexfoliation of lens			H40.14*	Capsular glaucoma with pseudoexfoliation of lens			H40.14*	Capsular glaucoma with pseudoexfoliation of lens			H40.14*	Capsular glaucoma with pseudoexfoliation of lens			H40.14*	Capsular glaucoma with pseudoexfoliation of lens			H40.14*	Capsular glaucoma with pseudoexfoliation of lens			H40.14*	Capsular glaucoma with pseudoexfoliation of lens			H40.14*	Capsular glaucoma with pseudoexfoliation of lens			H40.14*	Capsular glaucoma with pseudoexfoliation of lens			H40.14*	Capsular glaucoma with pseudoexfoliation of lens			H40.14*	Capsular glaucoma with pseudoexfoliation of lens			H40.14*	Capsular glaucoma with pseudoexfoliation of lens			H40.14*	Capsular glaucoma with pseudoexfoliation of lens			H40.14*	Capsular glaucoma with pseudoexfoliation of lens			H40.14*	Capsular glaucoma with pseudoexfoliation of lens			H40.14*	Capsular glaucoma with pseudoexfoliation of lens			H40.14*	Capsular glaucoma with pseudoexfoliation of lens			H40.14*	Capsular glaucoma with pseudoexfoliation of lens			H40.14*	Capsular glaucoma with pseudoexfoliation of lens			H40.14*	Capsular glaucoma with pseudoexfoliation of lens			H40.14*	Capsular glaucoma with pseudoexfoliation of lens			H40.14*	Capsular glaucoma with pseudoexfoliation of lens			H40.14*	Capsular glaucoma with pseudoexfoliation of lens			H40.14*	Capsular glaucoma with pseudoexfoliation of lens			H40.14*	Capsular glaucoma with pseudoexfoliation of lens			H40.14*	Capsular glaucoma with pseudoexfoliation of lens			H40.14*	Capsular glaucoma with pseudoexfoliation of lens			H40.14*	Capsular glaucoma with pseudoexfoliation of lens			H40.14*	Capsular glaucoma with pseudoexfoliation of lens			H40.14*	Capsular glaucoma with pseudoexfoliation of lens			H40.14*	Capsular glaucoma with pseudoexfoliation of lens			H40.14*	Capsular glaucoma with pseudoexfoliation of lens			H40.14*	Capsular glaucoma with pseudoexfoliation of lens			H40.14*	Capsular glaucoma with pseudoexfoliation of lens			H40.14*	Capsular glaucoma with pseudoexfoliation of lens			H40.14*	Capsular glaucoma with pseudoexfoliation of lens			H40.14*	Capsular glaucoma with pseudoexfoliation of lens			H40.14*	Capsular glaucoma with pseudoexfoliation of lens			H40.14*	Capsular glaucoma with pseudoexfoliation of lens			H40.14*	Capsular glaucoma with pseudoexfoliation of lens			H40.14*	Capsular glaucoma with pseudoexfoliation of lens			H40.14*	Capsular glaucoma with pseudoexfoliation of lens			H40.14*	Capsular glaucoma with pseudoexfoliation of lens			H40.14*	Capsular glaucoma with pseudoexfoliation of lens			H40.14*	Capsular glaucoma with pseudoexfoliation of lens			H40.14*	Capsular glaucoma with pseudoexfoliation of lens			H40.14*	Capsular glaucoma with pseudoexfoliation of lens			H40.14*	Capsular glaucoma with pseudoexfoliation of lens			H40.14*	Capsular glaucoma with pseudoexfoliation of lens			H40.14*	Capsular glaucoma with pseudoexfoliation of lens			H40.14*	Capsular glaucoma with pseudoexfoliation of lens			H40.14*	Capsular glaucoma with pseudoexfoliation of lens			H40.14*	Capsular glaucoma with pseudoexfoliation of lens			H40.14*	Capsular glaucoma with pseudoexfoliation of lens			H40.14*	Capsular glaucoma with pseudoexfoliation of lens			H40.14*	Capsular glaucoma with pseudoexfoliation of lens			H40.14*	Capsular glaucoma with pseudoexfoliation of lens			H40.14*	Capsular glaucoma with pseudoexfoliation of lens			H40.14*	Capsular glaucoma with pseudoexfoliation of lens			H40.14*	Capsular glaucoma with pseudoexfoliation of lens			H40.14*	Capsular glaucoma with pseudoexfoliation of lens			H40.14*	Capsular glaucoma with pseudoexfoliation of lens			H40.14*	Capsular glaucoma with pseudoexfoliation of lens			H40.14*	Capsular glaucoma with pseudoexfoliation of lens			H40.14*	Capsular glaucoma with pseudoexfoliation of lens			H40.14*	Capsular glaucoma with pseudoexfoliation of lens			H40.14*	Capsular glaucoma with pseudoexfoliation of lens			H40.14*	Capsular glaucoma with pseudoexfoliation of lens			H40.14*	Capsular glaucoma with pseudoexfoliation of lens			H40.14*	Capsular glaucoma with pseudoexfoliation of lens			H40.14*	Capsular glaucoma with pseudoexfoliation of lens			H40.14*	Capsular glaucoma with pseudoexfoliation of lens			H40.14*	Capsular glaucoma with pseudoexfoliation of lens			H40.14*	Capsular glaucoma with pseudoexfoliation of lens			H40.14*	Capsular glaucoma with pseudoexfoliation of lens			H40.14*	Capsular glaucoma with pseudoexfoliation of lens			H40.14*	Capsular glaucoma with pseudoexfoliation of lens			H40.14*	Capsular glaucoma with pseudoexfoliation of lens			H40.14*	Capsular glaucoma with pseudoexfoliation of lens			H40.14*	Capsular glaucoma with pseudoexfoliation of lens			H40.14*	Capsular glaucoma with pseudoexfoliation of lens			H40.14*	Capsular glaucoma with pseudoexfoliation of lens			H40.14*	Capsular glaucoma with pseudoexfoliation of lens			H40.14*	Capsular glaucoma with pseudoexfoliation of lens			H40.14*	Capsular glaucoma with pseudoexfoliation of lens			H40.14*	Capsular glaucoma with pseudoexfoliation of lens			H40.14*	Capsular glaucoma with pseudoexfoliation of lens			H40.14*	Capsular glaucoma with pseudoexfoliation of lens			H40.14*	Capsular glaucoma with pseudoexfoliation of lens			H40.14*	Capsular glaucoma with pseudoexfoliation of lens			H40.14*	Capsular glaucoma with pseudoexfoliation of lens			H40.14*	Capsular glaucoma with pseudoexfoliation of lens			H40.14*	Capsular glaucoma with pseudoexfoliation of lens			H40.14*	Capsular glaucoma with pseudoexfoliation of lens			H40.14*	Capsular glaucoma with pseudoexfoliation of lens			H40.14*	Capsular glaucoma with pseudoexfoliation of lens			H40.14*	Capsular glaucoma with pseudoexfoliation of lens			H40.14*	Capsular glaucoma with pseudoexfoliation of lens			H40.14*	Capsular glaucoma with pseudoexfoliation of lens			H40.14*	Capsular glaucoma with pseudoexfoliation of lens			H40.14*	Capsular glaucoma with pseudoexfoliation of lens			H40.14*	Capsular glaucoma with pseudoexfoliation of lens			H40.14*	Capsular glaucoma with pseudoexfoliation of lens			H40.14*	Capsular glaucoma with pseudoexfoliation of lens			H40.14*	Capsular glaucoma with pseudoexfoliation of lens			H40.14*	Capsular glaucoma with pseudoexfoliation of lens			H40.14*	Capsular glaucoma with pseudoexfoliation of lens			H40.14*	Capsular glaucoma with pseudoexfoliation of lens			H40.14*	Capsular glaucoma with pseudoexfoliation of lens			H40.14*	Capsular glaucoma with pseudoexfoliation of lens			H40.14*	Capsular glaucoma with pseudoexfoliation of lens			H40.14*	Capsular glaucoma with pseudoexfoliation of lens			H40.14*	Capsular glaucoma with pseudoexfoliation of lens			H40.14*	Capsular glaucoma with pseudoexfoliation of lens			H40.14*	Capsular glaucoma with pseudoexfoliation of lens			H40.14*	Capsular glaucoma with pseudoexfoliation of lens			H40.14*	Capsular glaucoma with pseudoexfoliation of lens			H40.14*	Capsular glaucoma with pseudoexfoliation of lens			H40.14*	Capsular glaucoma with pseudoexfoliation of lens			H40.14*	Capsular glaucoma with pseudoexfoliation of lens			H40.14*	Capsular glaucoma with pseudoexfoliation of lens			H40.14*	Capsular glaucoma with pseudoexfoliation of lens			H40.14*	Capsular glaucoma with pseudoexfoliation of lens			H40.14*	Capsular glaucoma with pseudoexfoliation of lens			H40.14*	Capsular glaucoma with pseudoexfoliation of lens			H40.14*	Capsular glaucoma with pseudoexfoliation of lens			H40.14*	Capsular glaucoma with pseudoexfoliation of lens			H40.14*	Capsular glaucoma with pseudoexfoliation of lens			H40.14*	Capsular glaucoma with pseudoexfoliation of lens			H40.14*	Capsular glaucoma with pseudoexfoliation of lens			H40.14*	Capsular glaucoma with pseudoexfoliation of lens			H40.14*	Capsular glaucoma with pseudoexfoliation of lens			H40.14*	Capsular glaucoma with pseudoexfoliation of lens			H40.14*	Capsular glaucoma with pseudoexfoliation of lens			H40.14*	Capsular glaucoma with pseudoexfoliation of lens			H40.14*	Capsular glaucoma with pseudoexfoliation of lens			H40.14*	Capsular glaucoma with pseudoexfoliation of lens			H40.14*	Capsular glaucoma with pseudoexfoliation of lens			H40.14*	Capsular glaucoma with pseudoexfoliation of lens			H40.14*	Capsular glaucoma with pseudoexfoliation of lens			H40.14*	Capsular glaucoma with pseudoexfoliation of lens			H40.14*	Capsular glaucoma with pseudoexfoliation of lens			H40.14*	Capsular glaucoma with pseudoexfoliation of lens			H40.14*	Capsular glaucoma with pseudoexfoliation of lens			H40.14*	Capsular glaucoma with pseudoexfoliation of lens			H40.14*	Capsular glaucoma with pseudoexfoliation of lens			H40.14*	Capsular glaucoma with pseudoexfoliation of lens			H40.14*	Capsular glaucoma with pseudoexfoliation of lens			H40.14*	Capsular glaucoma with pseudoexfoliation of lens			H40.14*	Capsular glaucoma with pseudoexfoliation of lens			H40.14*	Capsular glaucoma with pseudoexfoliation of lens			H40.14*	Capsular glaucoma with pseudoexfoliation of lens			H40.14*	Capsular glaucoma with pseudoexfoliation of lens			H40.14*	Capsular glaucoma with pseudoexfoliation of lens			H40.14*	Capsular glaucoma with pseudoexfoliation of lens			H40.14*	Capsular glaucoma with pseudoexfoliation of lens			H40.14*	Capsular glaucoma with pseudoexfoliation of lens			H40.14*	Capsular glaucoma with pseudoexfoliation of lens			H40.14*	Capsular glaucoma with pseudoexfoliation of lens			H40.14*	Capsular glaucoma with pseudoexfoliation of lens			H40.14*	Capsular glaucoma with pseudoexfoliation of lens			H40.14*	Capsular glaucoma with pseudoexfoliation of lens			H40.14*	Capsular glaucoma with pseudoexfoliation of lens			H40.14*	Capsular glaucoma with pseudoexfoliation of lens			H40.14*	Capsular glaucoma with pseudoexfoliation of lens			H40.14*	Capsular glaucoma with pseudoexfoliation of lens			H40.14*	Capsular glaucoma with pseudoexfoliation of lens			H40.14*	Capsular glaucoma with pseudoexfoliation of lens			H40.14*	Capsular glaucoma with pseudoexfoliation of lens			H40.14*	Capsular glaucoma with pseudoexfoliation of lens			H40.14*	Capsular glaucoma with pseudoexfoliation of lens			H40.14*	Capsular glaucoma with pseudoexfoliation of lens			H40.14*	Capsular glaucoma with pseudoexfoliation of lens			H40.14*	Capsular glaucoma with pseudoexfoliation of lens			H40.14*	Capsular glaucoma with pseudoexfoliation of lens			H40.14*	Capsular glaucoma with pseudoexfoliation of lens			H40.14*	Capsular glaucoma with pseudoexfoliation of lens			H40.14*	Capsular glaucoma with pseudoexfoliation of lens			H40.14*	Capsular glaucoma with pseudoexfoliation of lens			H40.14*	Capsular glaucoma with pseudoexfoliation of lens			H40.14*	Capsular glaucoma with pseudoexfoliation of lens			H40.14*	Capsular glaucoma with pseudoexfoliation of lens			H40.14*	Capsular glaucoma with pseudoexfoliation of lens			H40.14*	Capsular glaucoma with pseudoexfoliation of lens			H40.14*	Capsular glaucoma with pseudoexfoliation of lens			H40.14*	Capsular glaucoma with pseudoexfoliation of lens			H40.14*	Capsular glaucoma with pseudoexfoliation of lens			H40.14*	Capsular glaucoma with pseudoexfoliation of lens			H40.14*	Capsular glaucoma with pseudoexfoliation of lens			H40.14*	Capsular glaucoma with pseudoexfoliation of lens			H40.14*	Capsular glaucoma with pseudoexfoliation of lens			H40.14*	Capsular glaucoma with pseudoexfoliation of lens			H40.14*	Capsular glaucoma with pseudoexfoliation of lens			H40.14*	Capsular glaucoma with pseudoexfoliation of lens			H40.14*	Capsular glaucoma with pseudoexfoliation of lens			H40.14*	Capsular glaucoma with pseudoexfoliation of lens			H40.14*	Capsular glaucoma with pseudoexfoliation of lens			H40.14*	Capsular glaucoma with pseudoexfoliation of lens			H40.14*	Capsular glaucoma with pseudoexfoliation of lens			H40.14*	Capsular glaucoma with pseudoexfoliation of lens			H40.14*	Capsular glaucoma with pseudoexfoliation of lens			H40.14*	Capsular glaucoma with pseudoexfoliation of lens			H40.14*	Capsular glaucoma with pseudoexfoliation of lens			H40.14*	Capsular glaucoma with pseudoexfoliation of lens			H40.14*	Capsular glaucoma with pseudoexfoliation of lens			H40.14*	Capsular glaucoma with pseudoexfoliation of lens			H40.14*	Capsular glaucoma with pseudoexfoliation of lens			H40.14*	Capsular glaucoma with pseudoexfoliation of lens			H40.14*	Capsular glaucoma with pseudoexfoliation of lens			H40.14*	Capsular glaucoma with pseudoexfoliation of lens			H40.14*	Capsular glaucoma with pseudoexfoliation of lens			H40.14*	Capsular glaucoma with pseudoexfoliation of lens			H40.14*	Capsular glaucoma with pseudoexfoliation of lens			H40.14*	Capsular glaucoma with pseudoexfoliation of lens			H40.14*	Capsular glaucoma with pseudoexfoliation of lens			H40.14*	Capsular glaucoma with pseudoexfoliation of lens			H40.14*	Capsular glaucoma with pseudoexfoliation of lens			H40.14*	Capsular glaucoma with pseudoexfoliation of lens			H40.14*	Capsular glaucoma with pseudoexfoliation of lens			H40.14*	Capsular glaucoma with pseudoexfoliation of lens			H40.14*	Capsular glaucoma with pseudoexfoliation of lens			H40.14*	Capsular glaucoma with pseudoexfoliation of lens			H40.14*	Capsular glaucoma with pseudoexfoliation of lens			H40.14*	Capsular glaucoma with pseudoexfoliation of lens			H40.14*	Capsular glaucoma with pseudoexfoliation of lens			H40.14*	Capsular glaucoma with pseudoexfoliation of lens			H40.14*	Capsular glaucoma with pseudoexfoliation of lens			H40.14*	Capsular glaucoma with pseudoexfoliation of lens			H40.14*	Capsular glaucoma with pseudoexfoliation of lens			H40.14*	Capsular glaucoma with pseudoexfoliation of lens			H40.14*	Capsular glaucoma with pseudoexfoliation of lens			H40.14*	Capsular glaucoma with pseudoexfoliation of lens			H40.14*	Capsular glaucoma with pseudoexfoliation of lens			H40.14*	Capsular glaucoma with pseudoexfoliation of lens			H40.14*	Capsular glaucoma with pseudoexfoliation of lens			H40.14*	Capsular glaucoma with pseudoexfoliation of lens			H40.14*
