## Supplementary material for "Asyndromic Surveillance of New York City Emergency Department Diagnoses with the Tree-Temporal Scan Statistic": eAppendices: eAppendix 2.xlsx (part 48 of 65)

### Sheet: SimplifiedDoNotEvaluateNodes (continued)
ICD10 codes	description	ICD10_code	Description
Residual stage of open-angle glaucoma		H40.21*	Acute angle-closure glaucoma	Residual stage of open-angle glaucoma			H40.15*	Residual stage of open-angle glaucoma			H40.15*	Residual stage of open-angle glaucoma			H40.15*	Residual stage of open-angle glaucoma			H40.15*	Residual stage of open-angle glaucoma			H40.15*	Residual stage of open-angle glaucoma			H40.15*	Residual stage of open-angle glaucoma			H40.15*	Residual stage of open-angle glaucoma			H40.15*	Residual stage of open-angle glaucoma			H40.15*	Residual stage of open-angle glaucoma			H40.15*	Residual stage of open-angle glaucoma			H40.15*	Residual stage of open-angle glaucoma			H40.15*	Residual stage of open-angle glaucoma			H40.15*	Residual stage of open-angle glaucoma			H40.15*	Residual stage of open-angle glaucoma			H40.15*	Residual stage of open-angle glaucoma			H40.15*	Residual stage of open-angle glaucoma			H40.15*	Residual stage of open-angle glaucoma			H40.15*	Residual stage of open-angle glaucoma			H40.15*	Residual stage of open-angle glaucoma			H40.15*	Residual stage of open-angle glaucoma			H40.15*	Residual stage of open-angle glaucoma			H40.15*	Residual stage of open-angle glaucoma			H40.15*	Residual stage of open-angle glaucoma			H40.15*	Residual stage of open-angle glaucoma			H40.15*	Residual stage of open-angle glaucoma			H40.15*	Residual stage of open-angle glaucoma			H40.15*	Residual stage of open-angle glaucoma			H40.15*	Residual stage of open-angle glaucoma			H40.15*	Residual stage of open-angle glaucoma			H40.15*	Residual stage of open-angle glaucoma			H40.15*	Residual stage of open-angle glaucoma			H40.15*	Residual stage of open-angle glaucoma			H40.15*	Residual stage of open-angle glaucoma			H40.15*	Residual stage of open-angle glaucoma			H40.15*	Residual stage of open-angle glaucoma			H40.15*	Residual stage of open-angle glaucoma			H40.15*	Residual stage of open-angle glaucoma			H40.15*	Residual stage of open-angle glaucoma			H40.15*	Residual stage of open-angle glaucoma			H40.15*	Residual stage of open-angle glaucoma			H40.15*	Residual stage of open-angle glaucoma			H40.15*	Residual stage of open-angle glaucoma			H40.15*	Residual stage of open-angle glaucoma			H40.15*	Residual stage of open-angle glaucoma			H40.15*	Residual stage of open-angle glaucoma			H40.15*	Residual stage of open-angle glaucoma			H40.15*	Residual stage of open-angle glaucoma			H40.15*	Residual stage of open-angle glaucoma			H40.15*	Residual stage of open-angle glaucoma			H40.15*	Residual stage of open-angle glaucoma			H40.15*	Residual stage of open-angle glaucoma			H40.15*	Residual stage of open-angle glaucoma			H40.15*	Residual stage of open-angle glaucoma			H40.15*	Residual stage of open-angle glaucoma			H40.15*	Residual stage of open-angle glaucoma			H40.15*	Residual stage of open-angle glaucoma			H40.15*	Residual stage of open-angle glaucoma			H40.15*	Residual stage of open-angle glaucoma			H40.15*	Residual stage of open-angle glaucoma			H40.15*	Residual stage of open-angle glaucoma			H40.15*	Residual stage of open-angle glaucoma			H40.15*	Residual stage of open-angle glaucoma			H40.15*	Residual stage of open-angle glaucoma			H40.15*	Residual stage of open-angle glaucoma			H40.15*	Residual stage of open-angle glaucoma			H40.15*	Residual stage of open-angle glaucoma			H40.15*	Residual stage of open-angle glaucoma			H40.15*	Residual stage of open-angle glaucoma			H40.15*	Residual stage of open-angle glaucoma			H40.15*	Residual stage of open-angle glaucoma			H40.15*	Residual stage of open-angle glaucoma			H40.15*	Residual stage of open-angle glaucoma			H40.15*	Residual stage of open-angle glaucoma			H40.15*	Residual stage of open-angle glaucoma			H40.15*	Residual stage of open-angle glaucoma			H40.15*	Residual stage of open-angle glaucoma			H40.15*	Residual stage of open-angle glaucoma			H40.15*	Residual stage of open-angle glaucoma			H40.15*	Residual stage of open-angle glaucoma			H40.15*	Residual stage of open-angle glaucoma			H40.15*	Residual stage of open-angle glaucoma			H40.15*	Residual stage of open-angle glaucoma			H40.15*	Residual stage of open-angle glaucoma			H40.15*	Residual stage of open-angle glaucoma			H40.15*	Residual stage of open-angle glaucoma			H40.15*	Residual stage of open-angle glaucoma			H40.15*	Residual stage of open-angle glaucoma			H40.15*	Residual stage of open-angle glaucoma			H40.15*	Residual stage of open-angle glaucoma			H40.15*	Residual stage of open-angle glaucoma			H40.15*	Residual stage of open-angle glaucoma			H40.15*	Residual stage of open-angle glaucoma			H40.15*	Residual stage of open-angle glaucoma			H40.15*	Residual stage of open-angle glaucoma			H40.15*	Residual stage of open-angle glaucoma			H40.15*	Residual stage of open-angle glaucoma			H40.15*	Residual stage of open-angle glaucoma			H40.15*	Residual stage of open-angle glaucoma			H40.15*	Residual stage of open-angle glaucoma			H40.15*	Residual stage of open-angle glaucoma			H40.15*	Residual stage of open-angle glaucoma			H40.15*	Residual stage of open-angle glaucoma			H40.15*	Residual stage of open-angle glaucoma			H40.15*	Residual stage of open-angle glaucoma			H40.15*	Residual stage of open-angle glaucoma			H40.15*	Residual stage of open-angle glaucoma			H40.15*	Residual stage of open-angle glaucoma			H40.15*	Residual stage of open-angle glaucoma			H40.15*	Residual stage of open-angle glaucoma			H40.15*	Residual stage of open-angle glaucoma			H40.15*	Residual stage of open-angle glaucoma			H40.15*	Residual stage of open-angle glaucoma			H40.15*	Residual stage of open-angle glaucoma			H40.15*	Residual stage of open-angle glaucoma			H40.15*	Residual stage of open-angle glaucoma			H40.15*	Residual stage of open-angle glaucoma			H40.15*	Residual stage of open-angle glaucoma			H40.15*	Residual stage of open-angle glaucoma			H40.15*	Residual stage of open-angle glaucoma			H40.15*	Residual stage of open-angle glaucoma			H40.15*	Residual stage of open-angle glaucoma			H40.15*	Residual stage of open-angle glaucoma			H40.15*	Residual stage of open-angle glaucoma			H40.15*	Residual stage of open-angle glaucoma			H40.15*	Residual stage of open-angle glaucoma			H40.15*	Residual stage of open-angle glaucoma			H40.15*	Residual stage of open-angle glaucoma			H40.15*	Residual stage of open-angle glaucoma			H40.15*	Residual stage of open-angle glaucoma			H40.15*	Residual stage of open-angle glaucoma			H40.15*	Residual stage of open-angle glaucoma			H40.15*	Residual stage of open-angle glaucoma			H40.15*	Residual stage of open-angle glaucoma			H40.15*	Residual stage of open-angle glaucoma			H40.15*	Residual stage of open-angle glaucoma			H40.15*	Residual stage of open-angle glaucoma			H40.15*	Residual stage of open-angle glaucoma			H40.15*	Residual stage of open-angle glaucoma			H40.15*	Residual stage of open-angle glaucoma			H40.15*	Residual stage of open-angle glaucoma			H40.15*	Residual stage of open-angle glaucoma			H40.15*	Residual stage of open-angle glaucoma			H40.15*	Residual stage of open-angle glaucoma			H40.15*	Residual stage of open-angle glaucoma			H40.15*	Residual stage of open-angle glaucoma			H40.15*	Residual stage of open-angle glaucoma			H40.15*	Residual stage of open-angle glaucoma			H40.15*	Residual stage of open-angle glaucoma			H40.15*	Residual stage of open-angle glaucoma			H40.15*	Residual stage of open-angle glaucoma			H40.15*	Residual stage of open-angle glaucoma			H40.15*	Residual stage of open-angle glaucoma			H40.15*	Residual stage of open-angle glaucoma			H40.15*	Residual stage of open-angle glaucoma			H40.15*	Residual stage of open-angle glaucoma			H40.15*	Residual stage of open-angle glaucoma			H40.15*	Residual stage of open-angle glaucoma			H40.15*	Residual stage of open-angle glaucoma			H40.15*	Residual stage of open-angle glaucoma			H40.15*	Residual stage of open-angle glaucoma			H40.15*	Residual stage of open-angle glaucoma			H40.15*	Residual stage of open-angle glaucoma			H40.15*	Residual stage of open-angle glaucoma			H40.15*	Residual stage of open-angle glaucoma			H40.15*	Residual stage of open-angle glaucoma			H40.15*	Residual stage of open-angle glaucoma			H40.15*	Residual stage of open-angle glaucoma			H40.15*	Residual stage of open-angle glaucoma			H40.15*	Residual stage of open-angle glaucoma			H40.15*	Residual stage of open-angle glaucoma			H40.15*	Residual stage of open-angle glaucoma			H40.15*	Residual stage of open-angle glaucoma			H40.15*	Residual stage of open-angle glaucoma			H40.15*	Residual stage of open-angle glaucoma			H40.15*	Residual stage of open-angle glaucoma			H40.15*	Residual stage of open-angle glaucoma			H40.15*	Residual stage of open-angle glaucoma			H40.15*	Residual stage of open-angle glaucoma			H40.15*	Residual stage of open-angle glaucoma			H40.15*	Residual stage of open-angle glaucoma			H40.15*	Residual stage of open-angle glaucoma			H40.15*	Residual stage of open-angle glaucoma			H40.15*	Residual stage of open-angle glaucoma			H40.15*	Residual stage of open-angle glaucoma			H40.15*	Residual stage of open-angle glaucoma			H40.15*	Residual stage of open-angle glaucoma			H40.15*	Residual stage of open-angle glaucoma			H40.15*	Residual stage of open-angle glaucoma			H40.15*	Residual stage of open-angle glaucoma			H40.15*	Residual stage of open-angle glaucoma			H40.15*	Residual stage of open-angle glaucoma			H40.15*	Residual stage of open-angle glaucoma			H40.15*	Residual stage of open-angle glaucoma			H40.15*	Residual stage of open-angle glaucoma			H40.15*	Residual stage of open-angle glaucoma			H40.15*	Residual stage of open-angle glaucoma			H40.15*	Residual stage of open-angle glaucoma			H40.15*	Residual stage of open-angle glaucoma			H40.15*	Residual stage of open-angle glaucoma			H40.15*	Residual stage of open-angle glaucoma			H40.15*	Residual stage of open-angle glaucoma			H40.15*	Residual stage of open-angle glaucoma			H40.15*	Residual stage of open-angle glaucoma			H40.15*	Residual stage of open-angle glaucoma			H40.15*	Residual stage of open-angle glaucoma			H40.15*	Residual stage of open-angle glaucoma			H40.15*	Residual stage of open-angle glaucoma			H40.15*	Residual stage of open-angle glaucoma			H40.15*	Residual stage of open-angle glaucoma			H40.15*	Residual stage of open-angle glaucoma			H40.15*	Residual stage of open-angle glaucoma			H40.15*	Residual stage of open-angle glaucoma			H40.15*	Residual stage of open-angle glaucoma			H40.15*	Residual stage of open-angle glaucoma			H40.15*	Residual stage of open-angle glaucoma			H40.15*	Residual stage of open-angle glaucoma			H40.15*	Residual stage of open-angle glaucoma			H40.15*	Residual stage of open-angle glaucoma			H40.15*	Residual stage of open-angle glaucoma			H40.15*	Residual stage of open-angle glaucoma			H40.15*	Residual stage of open-angle glaucoma			H40.15*	Residual stage of open-angle glaucoma			H40.15*	Residual stage of open-angle glaucoma			H40.15*	Residual stage of open-angle glaucoma			H40.15*	Residual stage of open-angle glaucoma			H40.15*	Residual stage of open-angle glaucoma			H40.15*	Residual stage of open-angle glaucoma			H40.15*	Residual stage of open-angle glaucoma			H40.15*	Residual stage of open-angle glaucoma			H40.15*	Residual stage of open-angle glaucoma			H40.15*	Residual stage of open-angle glaucoma			H40.15*	Residual stage of open-angle glaucoma			H40.15*	Residual stage of open-angle glaucoma			H40.15*	Residual stage of open-angle glaucoma			H40.15*	Residual stage of open-angle glaucoma			H40.15*	Residual stage of open-angle glaucoma			H40.15*	Residual stage of open-angle glaucoma			H40.15*	Residual stage of open-angle glaucoma			H40.15*	Residual stage of open-angle glaucoma			H40.15*	Residual stage of open-angle glaucoma			H40.15*	Residual stage of open-angle glaucoma			H40.15*	Residual stage of open-angle glaucoma			H40.15*	Residual stage of open-angle glaucoma			H40.15*	Residual stage of open-angle glaucoma			H40.15*	Residual stage of open-angle glaucoma			H40.15*	Residual stage of open-angle glaucoma			H40.15*	Residual stage of open-angle glaucoma			H40.15*	Residual stage of open-angle glaucoma			H40.15*	Residual stage of open-angle glaucoma			H40.15*	Residual stage of open-angle glaucoma			H40.15*	Residual stage of open-angle glaucoma			H40.15*	Residual stage of open-angle glaucoma			H40.15*	Residual stage of open-angle glaucoma			H40.15*	Residual stage of open-angle glaucoma			H40.15*	Residual stage of open-angle glaucoma			H40.15*	Residual stage of open-angle glaucoma			H40.15*	Residual stage of open-angle glaucoma			H40.15*	Residual stage of open-angle glaucoma			H40.15*	Residual stage of open-angle glaucoma			H40.15*	Residual stage of open-angle glaucoma			H40.15*	Residual stage of open-angle glaucoma			H40.15*	Residual stage of open-angle glaucoma			H40.15*	Residual stage of open-angle glaucoma			H40.15*	Residual stage of open-angle glaucoma			H40.15*	Residual stage of open-angle glaucoma			H40.15*	Residual stage of open-angle glaucoma			H40.15*	Residual stage of open-angle glaucoma			H40.15*	Residual stage of open-angle glaucoma			H40.15*	Residual stage of open-angle glaucoma			H40.15*	Residual stage of open-angle glaucoma			H40.15*	Residual stage of open-angle glaucoma			H40.15*	Residual stage of open-angle glaucoma			H40.15*	Residual stage of open-angle glaucoma			H40.15*	Residual stage of open-angle glaucoma			H40.15*	Residual stage of open-angle glaucoma			H40.15*	Residual stage of open-angle glaucoma			H40.15*	Residual stage of open-angle glaucoma			H40.15*	Residual stage of open-angle glaucoma			H40.15*	Residual stage of open-angle glaucoma			H40.15*	Residual stage of open-angle glaucoma			H40.15*	Residual stage of open-angle glaucoma			H40.15*	Residual stage of open-angle glaucoma			H40.15*	Residual stage of open-angle glaucoma			H40.15*	Residual stage of open-angle glaucoma			H40.15*	Residual stage of open-angle glaucoma			H40.15*	Residual stage of open-angle glaucoma			H40.15*	Residual stage of open-angle glaucoma			H40.15*	Residual stage of open-angle glaucoma			H40.15*	Residual stage of open-angle glaucoma			H40.15*	Residual stage of open-angle glaucoma			H40.15*	Residual stage of open-angle glaucoma			H40.15*	Residual stage of open-angle glaucoma			H40.15*	Residual stage of open-angle glaucoma			H40.15*	Residual stage of open-angle glaucoma			H40.15*	Residual stage of open-angle glaucoma			H40.15*	Residual stage of open-angle glaucoma			H40.15*	Residual stage of open-angle glaucoma			H40.15*	Residual stage of open-angle glaucoma			H40.15*	Residual stage of open-angle glaucoma			H40.15*	Residual stage of open-angle glaucoma			H40.15*	Residual stage of open-angle glaucoma			H40.15*	Residual stage of open-angle glaucoma			H40.15*	Residual stage of open-angle glaucoma			H40.15*	Residual stage of open-angle glaucoma			H40.15*	Residual stage of open-angle glaucoma			H40.15*	Residual stage of open-angle glaucoma			H40.15*	Residual stage of open-angle glaucoma			H40.15*	Residual stage of open-angle glaucoma			H40.15*	Residual stage of open-angle glaucoma			H40.15*	Residual stage of open-angle glaucoma			H40.15*	Residual stage of open-angle glaucoma			H40.15*	Residual stage of open-angle glaucoma			H40.15*	Residual stage of open-angle glaucoma			H40.15*	Residual stage of open-angle glaucoma			H40.15*	Residual stage of open-angle glaucoma			H40.15*	Residual stage of open-angle glaucoma			H40.15*	Residual stage of open-angle glaucoma			H40.15*	Residual stage of open-angle glaucoma			H40.15*	Residual stage of open-angle glaucoma			H40.15*	Residual stage of open-angle glaucoma			H40.15*	Residual stage of open-angle glaucoma			H40.15*	Residual stage of open-angle glaucoma			H40.15*	Residual stage of open-angle glaucoma			H40.15*	Residual stage of open-angle glaucoma			H40.15*	Residual stage of open-angle glaucoma			H40.15*	Residual stage of open-angle glaucoma			H40.15*	Residual stage of open-angle glaucoma			H40.15*	Residual stage of open-angle glaucoma			H40.15*	Residual stage of open-angle glaucoma			H40.15*	Residual stage of open-angle glaucoma			H40.15*	Residual stage of open-angle glaucoma			H40.15*	Residual stage of open-angle glaucoma			H40.15*	Residual stage of open-angle glaucoma			H40.15*	Residual stage of open-angle glaucoma			H40.15*	Residual stage of open-angle glaucoma			H40.15*	Residual stage of open-angle glaucoma			H40.15*	Residual stage of open-angle glaucoma			H40.15*	Residual stage of open-angle glaucoma			H40.15*	Residual stage of open-angle glaucoma			H40.15*	Residual stage of open-angle glaucoma			H40.15*	Residual stage of open-angle glaucoma			H40.15*	Residual stage of open-angle glaucoma			H40.15*	Residual stage of open-angle glaucoma			H40.15*	Residual stage of open-angle glaucoma			H40.15*	Residual stage of open-angle glaucoma			H40.15*	Residual stage of open-angle glaucoma			H40.15*	Residual stage of open-angle glaucoma			H40.15*	Residual stage of open-angle glaucoma			H40.15*	Residual stage of open-angle glaucoma			H40.15*	Residual stage of open-angle glaucoma			H40.15*	Residual stage of open-angle glaucoma			H40.15*	Residual stage of open-angle glaucoma			H40.15*	Residual stage of open-angle glaucoma			H40.15*	Residual stage of open-angle glaucoma			H40.15*	Residual stage of open-angle glaucoma			H40.15*	Residual stage of open-angle glaucoma			H40.15*	Residual stage of open-angle glaucoma			H40.15*	Residual stage of open-angle glaucoma			H40.15*	Residual stage of open-angle glaucoma			H40.15*	Residual stage of open-angle glaucoma			H40.15*	Residual stage of open-angle glaucoma			H40.15*	Residual stage of open-angle glaucoma			H40.15*	Residual stage of open-angle glaucoma			H40.15*	Residual stage of open-angle glaucoma			H40.15*	Residual stage of open-angle glaucoma			H40.15*	Residual stage of open-angle glaucoma			H40.15*	Residual stage of open-angle glaucoma			H40.15*	Residual stage of open-angle glaucoma			H40.15*	Residual stage of open-angle glaucoma			H40.15*	Residual stage of open-angle glaucoma			H40.15*	Residual stage of open-angle glaucoma			H40.15*	Residual stage of open-angle glaucoma			H40.15*	Residual stage of open-angle glaucoma			H40.15*	Residual stage of open-angle glaucoma			H40.15*	Residual stage of open-angle glaucoma			H40.15*	Residual stage of open-angle glaucoma			H40.15*	Residual stage of open-angle glaucoma			H40.15*	Residual stage of open-angle glaucoma			H40.15*	Residual stage of open-angle glaucoma			H40.15*	Residual stage of open-angle glaucoma			H40.15*	Residual stage of open-angle glaucoma			H40.15*	Residual stage of open-angle glaucoma			H40.15*	Residual stage of open-angle glaucoma			H40.15*	Residual stage of open-angle glaucoma			H40.15*	Residual stage of open-angle glaucoma			H40.15*	Residual stage of open-angle glaucoma			H40.15*	Residual stage of open-angle glaucoma			H40.15*	Residual stage of open-angle glaucoma			H40.15*	Residual stage of open-angle glaucoma			H40.15*	Residual stage of open-angle glaucoma			H40.15*	Residual stage of open-angle glaucoma			H40.15*	Residual stage of open-angle glaucoma			H40.15*	Residual stage of open-angle glaucoma			H40.15*	Residual stage of open-angle glaucoma			H40.15*	Residual stage of open-angle glaucoma			H40.15*	Residual stage of open-angle glaucoma			H40.15*	Residual stage of open-angle glaucoma			H40.15*	Residual stage of open-angle glaucoma			H40.15*	Residual stage of open-angle glaucoma			H40.15*	Residual stage of open-angle glaucoma			H40.15*	Residual stage of open-angle glaucoma			H40.15*	Residual stage of open-angle glaucoma			H40.15*	Residual stage of open-angle glaucoma			H40.15*	Residual stage of open-angle glaucoma			H40.15*	Residual stage of open-angle glaucoma			H40.15*	Residual stage of open-angle glaucoma			H40.15*	Residual stage of open-angle glaucoma			H40.15*	Residual stage of open-angle glaucoma			H40.15*	Residual stage of open-angle glaucoma			H40.15*	Residual stage of open-angle glaucoma			H40.15*	Residual stage of open-angle glaucoma			H40.15*	Residual stage of open-angle glaucoma			H40.15*	Residual stage of open-angle glaucoma			H40.15*	Residual stage of open-angle glaucoma			H40.15*	Residual stage of open-angle glaucoma			H40.15*	Residual stage of open-angle glaucoma			H40.15*	Residual stage of open-angle glaucoma			H40.15*	Residual stage of open-angle glaucoma			H40.15*	Residual stage of open-angle glaucoma			H40.15*	Residual stage of open-angle glaucoma			H40.15*	Residual stage of open-angle glaucoma			H40.15*	Residual stage of open-angle glaucoma			H40.15*	Residual stage of open-angle glaucoma			H40.15*	Residual stage of open-angle glaucoma			H40.15*	Residual stage of open-angle glaucoma			H40.15*	Residual stage of open-angle glaucoma			H40.15*	Residual stage of open-angle glaucoma			H40.15*	Residual stage of open-angle glaucoma			H40.15*	Residual stage of open-angle glaucoma			H40.15*	Residual stage of open-angle glaucoma			H40.15*	Residual stage of open-angle glaucoma			H40.15*	Residual stage of open-angle glaucoma			H40.15*	Residual stage of open-angle glaucoma			H40.15*	Residual stage of open-angle glaucoma			H40.15*	Residual stage of open-angle glaucoma			H40.15*	Residual stage of open-angle glaucoma			H40.15*	Residual stage of open-angle glaucoma			H40.15*	Residual stage of open-angle glaucoma			H40.15*	Residual stage of open-angle glaucoma			H40.15*	Residual stage of open-angle glaucoma			H40.15*	Residual stage of open-angle glaucoma			H40.15*	Residual stage of open-angle glaucoma			H40.15*	Residual stage of open-angle glaucoma			H40.15*	Residual stage of open-angle glaucoma			H40.15*	Residual stage of open-angle glaucoma			H40.15*	Residual stage of open-angle glaucoma			H40.15*	Residual stage of open-angle glaucoma			H40.15*	Residual stage of open-angle glaucoma			H40.15*	Residual stage of open-angle glaucoma			H40.15*	Residual stage of open-angle glaucoma			H40.15*	Residual stage of open-angle glaucoma			H40.15*	Residual stage of open-angle glaucoma			H40.15*	Residual stage of open-angle glaucoma			H40.15*	Residual stage of open-angle glaucoma			H40.15*	Residual stage of open-angle glaucoma			H40.15*	Residual stage of open-angle glaucoma			H40.15*	Residual stage of open-angle glaucoma			H40.15*	Residual stage of open-angle glaucoma			H40.15*	Residual stage of open-angle glaucoma			H40.15*	Residual stage of open-angle glaucoma			H40.15*	Residual stage of open-angle glaucoma			H40.15*	Residual stage of open-angle glaucoma			H40.15*	Residual stage of open-angle glaucoma			H40.15*	Residual stage of open-angle glaucoma			H40.15*	Residual stage of open-angle glaucoma			H40.15*	Residual stage of open-angle glaucoma			H40.15*	Residual stage of open-angle glaucoma			H40.15*	Residual stage of open-angle glaucoma			H40.15*	Residual stage of open-angle glaucoma			H40.15*	Residual stage of open-angle glaucoma			H40.15*	Residual stage of open-angle glaucoma			H40.15*	Residual stage of open-angle glaucoma			H40.15*	Residual stage of open-angle glaucoma			H40.15*	Residual stage of open-angle glaucoma			H40.15*	Residual stage of open-angle glaucoma			H40.15*	Residual stage of open-angle glaucoma			H40.15*	Residual stage of open-angle glaucoma			H40.15*	Residual stage of open-angle glaucoma			H40.15*	Residual stage of open-angle glaucoma			H40.15*	Residual stage of open-angle glaucoma			H40.15*	Residual stage of open-angle glaucoma			H40.15*	Residual stage of open-angle glaucoma			H40.15*	Residual stage of open-angle glaucoma			H40.15*	Residual stage of open-angle glaucoma			H40.15*	Residual stage of open-angle glaucoma			H40.15*	Residual stage of open-angle glaucoma			H40.15*	Residual stage of open-angle glaucoma			H40.15*	Residual stage of open-angle glaucoma			H40.15*	Residual stage of open-angle glaucoma			H40.15*	Residual stage of open-angle glaucoma			H40.15*	Residual stage of open-angle glaucoma			H40.15*	Residual stage of open-angle glaucoma			H40.15*	Residual stage of open-angle glaucoma			H40.15*	Residual stage of open-angle glaucoma			H40.15*	Residual stage of open-angle glaucoma			H40.15*	Residual stage of open-angle glaucoma			H40.15*	Residual stage of open-angle glaucoma			H40.15*	Residual stage of open-angle glaucoma			H40.15*	Residual stage of open-angle glaucoma			H40.15*	Residual stage of open-angle glaucoma			H40.15*	Residual stage of open-angle glaucoma			H40.15*	Residual stage of open-angle glaucoma			H40.15*	Residual stage of open-angle glaucoma			H40.15*	Residual stage of open-angle glaucoma			H40.15*	Residual stage of open-angle glaucoma			H40.15*	Residual stage of open-angle glaucoma			H40.15*	Residual stage of open-angle glaucoma			H40.15*	Residual stage of open-angle glaucoma			H40.15*	Residual stage of open-angle glaucoma			H40.15*	Residual stage of open-angle glaucoma			H40.15*	Residual stage of open-angle glaucoma			H40.15*	Residual stage of open-angle glaucoma			H40.15*	Residual stage of open-angle glaucoma			H40.15*	Residual stage of open-angle glaucoma			H40.15*	Residual stage of open-angle glaucoma			H40.15*	Residual stage of open-angle glaucoma			H40.15*	Residual stage of open-angle glaucoma			H40.15*	Residual stage of open-angle glaucoma			H40.15*	Residual stage of open-angle glaucoma			H40.15*	Residual stage of open-angle glaucoma			H40.15*	Residual stage of open-angle glaucoma			H40.15*	Residual stage of open-angle glaucoma			H40.15*	Residual stage of open-angle glaucoma			H40.15*	Residual stage of open-angle glaucoma			H40.15*	Residual stage of open-angle glaucoma			H40.15*	Residual stage of open-angle glaucoma			H40.15*	Residual stage of open-angle glaucoma			H40.15*	Residual stage of open-angle glaucoma			H40.15*	Residual stage of open-angle glaucoma			H40.15*	Residual stage of open-angle glaucoma			H40.15*	Residual stage of open-angle glaucoma			H40.15*	Residual stage of open-angle glaucoma			H40.15*	Residual stage of open-angle glaucoma			H40.15*	Residual stage of open-angle glaucoma			H40.15*	Residual stage of open-angle glaucoma			H40.15*	Residual stage of open-angle glaucoma			H40.15*	Residual stage of open-angle glaucoma			H40.15*	Residual stage of open-angle glaucoma			H40.15*	Residual stage of open-angle glaucoma			H40.15*	Residual stage of open-angle glaucoma			H40.15*	Residual stage of open-angle glaucoma			H40.15*	Residual stage of open-angle glaucoma			H40.15*	Residual stage of open-angle glaucoma			H40.15*	Residual stage of open-angle glaucoma			H40.15*	Residual stage of open-angle glaucoma			H40.15*	Residual stage of open-angle glaucoma			H40.15*	Residual stage of open-angle glaucoma			H40.15*	Residual stage of open-angle glaucoma			H40.15*	Residual stage of open-angle glaucoma			H40.15*	Residual stage of open-angle glaucoma			H40.15*	Residual stage of open-angle glaucoma			H40.15*	Residual stage of open-angle glaucoma			H40.15*	Residual stage of open-angle glaucoma			H40.15*	Residual stage of open-angle glaucoma			H40.15*	Residual stage of open-angle glaucoma			H40.15*	Residual stage of open-angle glaucoma			H40.15*	Residual stage of open-angle glaucoma			H40.15*	Residual stage of open-angle glaucoma			H40.15*	Residual stage of open-angle glaucoma			H40.15*	Residual stage of open-angle glaucoma			H40.15*	Residual stage of open-angle glaucoma			H40.15*	Residual stage of open-angle glaucoma			H40.15*	Residual stage of open-angle glaucoma			H40.15*	Residual stage of open-angle glaucoma			H40.15*	Residual stage of open-angle glaucoma			H40.15*	Residual stage of open-angle glaucoma			H40.15*	Residual stage of open-angle glaucoma			H40.15*	Residual stage of open-angle glaucoma			H40.15*	Residual stage of open-angle glaucoma			H40.15*	Residual stage of open-angle glaucoma			H40.15*	Residual stage of open-angle glaucoma			H40.15*	Residual stage of open-angle glaucoma			H40.15*	Residual stage of open-angle glaucoma			H40.15*	Residual stage of open-angle glaucoma			H40.15*	Residual stage of open-angle glaucoma			H40.15*	Residual stage of open-angle glaucoma			H40.15*	Residual stage of open-angle glaucoma			H40.15*	Residual stage of open-angle glaucoma			H40.15*	Residual stage of open-angle glaucoma			H40.15*	Residual stage of open-angle glaucoma			H40.15*	Residual stage of open-angle glaucoma			H40.15*	Residual stage of open-angle glaucoma			H40.15*	Residual stage of open-angle glaucoma			H40.15*	Residual stage of open-angle glaucoma			H40.15*	Residual stage of open-angle glaucoma			H40.15*	Residual stage of open-angle glaucoma			H40.15*	Residual stage of open-angle glaucoma			H40.15*	Residual stage of open-angle glaucoma			H40.15*	Residual stage of open-angle glaucoma			H40.15*	Residual stage of open-angle glaucoma			H40.15*	Residual stage of open-angle glaucoma			H40.15*	Residual stage of open-angle glaucoma			H40.15*	Residual stage of open-angle glaucoma			H40.15*	Residual stage of open-angle glaucoma			H40.15*	Residual stage of open-angle glaucoma			H40.15*	Residual stage of open-angle glaucoma			H40.15*	Residual stage of open-angle glaucoma			H40.15*	Residual stage of open-angle glaucoma			H40.15*	Residual stage of open-angle glaucoma			H40.15*	Residual stage of open-angle glaucoma			H40.15*	Residual stage of open-angle glaucoma			H40.15*	Residual stage of open-angle glaucoma			H40.15*	Residual stage of open-angle glaucoma			H40.15*	Residual stage of open-angle glaucoma			H40.15*	Residual stage of open-angle glaucoma			H40.15*	Residual stage of open-angle glaucoma			H40.15*	Residual stage of open-angle glaucoma			H40.15*	Residual stage of open-angle glaucoma			H40.15*	Residual stage of open-angle glaucoma			H40.15*	Residual stage of open-angle glaucoma			H40.15*	Residual stage of open-angle glaucoma			H40.15*	Residual stage of open-angle glaucoma			H40.15*	Residual stage of open-angle glaucoma			H40.15*	Residual stage of open-angle glaucoma			H40.15*	Residual stage of open-angle glaucoma			H40.15*	Residual stage of open-angle glaucoma			H40.15*	Residual stage of open-angle glaucoma			H40.15*	Residual stage of open-angle glaucoma			H40.15*	Residual stage of open-angle glaucoma			H40.15*	Residual stage of open-angle glaucoma			H40.15*	Residual stage of open-angle glaucoma			H40.15*	Residual stage of open-angle glaucoma			H40.15*	Residual stage of open-angle glaucoma			H40.15*	Residual stage of open-angle glaucoma			H40.15*	Residual stage of open-angle glaucoma			H40.15*	Residual stage of open-angle glaucoma			H40.15*	Residual stage of open-angle glaucoma			H40.15*	Residual stage of open-angle glaucoma			H40.15*	Residual stage of open-angle glaucoma			H40.15*	Residual stage of open-angle glaucoma			H40.15*	Residual stage of open-angle glaucoma			H40.15*	Residual stage of open-angle glaucoma			H40.15*	Residual stage of open-angle glaucoma			H40.15*	Residual stage of open-angle glaucoma			H40.15*	Residual stage of open-angle glaucoma			H40.15*	Residual stage of open-angle glaucoma			H40.15*	Residual stage of open-angle glaucoma			H40.15*	Residual stage of open-angle glaucoma			H40.15*	Residual stage of open-angle glaucoma			H40.15*	Residual stage of open-angle glaucoma			H40.15*	Residual stage of open-angle glaucoma			H40.15*	Residual stage of open-angle glaucoma			H40.15*	Residual stage of open-angle glaucoma			H40.15*	Residual stage of open-angle glaucoma			H40.15*	Residual stage of open-angle glaucoma			H40.15*	Residual stage of open-angle glaucoma			H40.15*	Residual stage of open-angle glaucoma			H40.15*	Residual stage of open-angle glaucoma			H40.15*	Residual stage of open-angle glaucoma			H40.15*	Residual stage of open-angle glaucoma			H40.15*	Residual stage of open-angle glaucoma			H40.15*	Residual stage of open-angle glaucoma			H40.15*	Residual stage of open-angle glaucoma			H40.15*	Residual stage of open-angle glaucoma			H40.15*	Residual stage of open-angle glaucoma			H40.15*	Residual stage of open-angle glaucoma			H40.15*	Residual stage of open-angle glaucoma			H40.15*	Residual stage of open-angle glaucoma			H40.15*	Residual stage of open-angle glaucoma			H40.15*	Residual stage of open-angle glaucoma			H40.15*	Residual stage of open-angle glaucoma			H40.15*	Residual stage of open-angle glaucoma			H40.15*	Residual stage of open-angle glaucoma			H40.15*	Residual stage of open-angle glaucoma			H40.15*	Residual stage of open-angle glaucoma			H40.15*	Residual stage of open-angle glaucoma			H40.15*	Residual stage of open-angle glaucoma			H40.15*	Residual stage of open-angle glaucoma			H40.15*	Residual stage of open-angle glaucoma			H40.15*	Residual stage of open-angle glaucoma			H40.15*	Residual stage of open-angle glaucoma			H40.15*	Residual stage of open-angle glaucoma			H40.15*	Residual stage of open-angle glaucoma			H40.15*	Residual stage of open-angle glaucoma			H40.15*	Residual stage of open-angle glaucoma			H40.15*	Residual stage of open-angle glaucoma			H40.15*	Residual stage of open-angle glaucoma			H40.15*	Residual stage of open-angle glaucoma			H40.15*	Residual stage of open-angle glaucoma			H40.15*	Residual stage of open-angle glaucoma			H40.15*	Residual stage of open-angle glaucoma			H40.15*	Residual stage of open-angle glaucoma			H40.15*	Residual stage of open-angle glaucoma			H40.15*	Residual stage of open-angle glaucoma			H40.15*	Residual stage of open-angle glaucoma			H40.15*	Residual stage of open-angle glaucoma			H40.15*	Residual stage of open-angle glaucoma			H40.15*	Residual stage of open-angle glaucoma			H40.15*	Residual stage of open-angle glaucoma			H40.15*	Residual stage of open-angle glaucoma			H40.15*	Residual stage of open-angle glaucoma			H40.15*	Residual stage of open-angle glaucoma			H40.15*	Residual stage of open-angle glaucoma			H40.15*	Residual stage of open-angle glaucoma			H40.15*	Residual stage of open-angle glaucoma			H40.15*	Residual stage of open-angle glaucoma			H40.15*	Residual stage of open-angle glaucoma			H40.15*	Residual stage of open-angle glaucoma			H40.15*	Residual stage of open-angle glaucoma			H40.15*	Residual stage of open-angle glaucoma			H40.15*	Residual stage of open-angle glaucoma			H40.15*	Residual stage of open-angle glaucoma			H40.15*	Residual stage of open-angle glaucoma			H40.15*	Residual stage of open-angle glaucoma			H40.15*	Residual stage of open-angle glaucoma			H40.15*	Residual stage of open-angle glaucoma			H40.15*	Residual stage of open-angle glaucoma			H40.15*	Residual stage of open-angle glaucoma			H40.15*	Residual stage of open-angle glaucoma			H40.15*	Residual stage of open-angle glaucoma			H40.15*	Residual stage of open-angle glaucoma			H40.15*	Residual stage of open-angle glaucoma			H40.15*	Residual stage of open-angle glaucoma			H40.15*	Residual stage of open-angle glaucoma			H40.15*	Residual stage of open-angle glaucoma			H40.15*	Residual stage of open-angle glaucoma			H40.15*	Residual stage of open-angle glaucoma			H40.15*	Residual stage of open-angle glaucoma			H40.15*	Residual stage of open-angle glaucoma			H40.15*	Residual stage of open-angle glaucoma			H40.15*	Residual stage of open-angle glaucoma			H40.15*	Residual stage of open-angle glaucoma			H40.15*	Residual stage of open-angle glaucoma			H40.15*	Residual stage of open-angle glaucoma			H40.15*	Residual stage of open-angle glaucoma			H40.15*	Residual stage of open-angle glaucoma			H40.15*	Residual stage of open-angle glaucoma			H40.15*	Residual stage of open-angle glaucoma			H40.15*	Residual stage of open-angle glaucoma			H40.15*	Residual stage of open-angle glaucoma			H40.15*	Residual stage of open-angle glaucoma			H40.15*	Residual stage of open-angle glaucoma			H40.15*	Residual stage of open-angle glaucoma			H40.15*	Residual stage of open-angle glaucoma			H40.15*	Residual stage of open-angle glaucoma			H40.15*	Residual stage of open-angle glaucoma			H40.15*	Residual stage of open-angle glaucoma			H40.15*	Residual stage of open-angle glaucoma			H40.15*	Residual stage of open-angle glaucoma			H40.15*	Residual stage of open-angle glaucoma			H40.15*	Residual stage of open-angle glaucoma			H40.15*	Residual stage of open-angle glaucoma			H40.15*	Residual stage of open-angle glaucoma			H40.15*	Residual stage of open-angle glaucoma			H40.15*	Residual stage of open-angle glaucoma			H40.15*	Residual stage of open-angle glaucoma			H40.15*	Residual stage of open-angle glaucoma			H40.15*	Residual stage of open-angle glaucoma			H40.15*	Residual stage of open-angle glaucoma			H40.15*	Residual stage of open-angle glaucoma			H40.15*	Residual stage of open-angle glaucoma			H40.15*	Residual stage of open-angle glaucoma			H40.15*	Residual stage of open-angle glaucoma			H40.15*	Residual stage of open-angle glaucoma			H40.15*	Residual stage of open-angle glaucoma			H40.15*	Residual stage of open-angle glaucoma			H40.15*	Residual stage of open-angle glaucoma			H40.15*	Residual stage of open-angle glaucoma			H40.15*	Residual stage of open-angle glaucoma			H40.15*	Residual stage of open-angle glaucoma			H40.15*	Residual stage of open-angle glaucoma			H40.15*	Residual stage of open-angle glaucoma			H40.15*	Residual stage of open-angle glaucoma			H40.15*	Residual stage of open-angle glaucoma			H40.15*	Residual stage of open-angle glaucoma			H40.15*	Residual stage of open-angle glaucoma			H40.15*	Residual stage of open-angle glaucoma			H40.15*	Residual stage of open-angle glaucoma			H40.15*	Residual stage of open-angle glaucoma			H40.15*	Residual stage of open-angle glaucoma			H40.15*	Residual stage of open-angle glaucoma			H40.15*	Residual stage of open-angle glaucoma			H40.15*	Residual stage of open-angle glaucoma			H40.15*	Residual stage of open-angle glaucoma			H40.15*	Residual stage of open-angle glaucoma			H40.15*	Residual stage of open-angle glaucoma			H40.15*	Residual stage of open-angle glaucoma			H40.15*	Residual stage of open-angle glaucoma			H40.15*	Residual stage of open-angle glaucoma			H40.15*	Residual stage of open-angle glaucoma			H40.15*	Residual stage of open-angle glaucoma			H40.15*	Residual stage of open-angle glaucoma			H40.15*	Residual stage of open-angle glaucoma			H40.15*	Residual stage of open-angle glaucoma			H40.15*	Residual stage of open-angle glaucoma			H40.15*	Residual stage of open-angle glaucoma			H40.15*	Residual stage of open-angle glaucoma			H40.15*	Residual stage of open-angle glaucoma			H40.15*	Residual stage of open-angle glaucoma			H40.15*	Residual stage of open-angle glaucoma			H40.15*	Residual stage of open-angle glaucoma			H40.15*	Residual stage of open-angle glaucoma			H40.15*	Residual stage of open-angle glaucoma			H40.15*	Residual stage of open-angle glaucoma			H40.15*	Residual stage of open-angle glaucoma			H40.15*	Residual stage of open-angle glaucoma			H40.15*	Residual stage of open-angle glaucoma			H40.15*	Residual stage of open-angle glaucoma			H40.15*	Residual stage of open-angle glaucoma			H40.15*	Residual stage of open-angle glaucoma			H40.15*	Residual stage of open-angle glaucoma			H40.15*	Residual stage of open-angle glaucoma			H40.15*	Residual stage of open-angle glaucoma			H40.15*	Residual stage of open-angle glaucoma			H40.15*	Residual stage of open-angle glaucoma			H40.15*	Residual stage of open-angle glaucoma			H40.15*	Residual stage of open-angle glaucoma			H40.15*	Residual stage of open-angle glaucoma			H40.15*	Residual stage of open-angle glaucoma			H40.15*	Residual stage of open-angle glaucoma			H40.15*	Residual stage of open-angle glaucoma			H40.15*	Residual stage of open-angle glaucoma			H40.15*	Residual stage of open-angle glaucoma			H40.15*	Residual stage of open-angle glaucoma			H40.15*	Residual stage of open-angle glaucoma			H40.15*	Residual stage of open-angle glaucoma			H40.15*	Residual stage of open-angle glaucoma			H40.15*	Residual stage of open-angle glaucoma			H40.15*	Residual stage of open-angle glaucoma			H40.15*	Residual stage of open-angle glaucoma			H40.15*	Residual stage of open-angle glaucoma			H40.15*	Residual stage of open-angle glaucoma			H40.15*	Residual stage of open-angle glaucoma			H40.15*	Residual stage of open-angle glaucoma			H40.15*	Residual stage of open-angle glaucoma			H40.15*	Residual stage of open-angle glaucoma			H40.15*	Residual stage of open-angle glaucoma			H40.15*	Residual stage of open-angle glaucoma			H40.15*	Residual stage of open-angle glaucoma			H40.15*	Residual stage of open-angle glaucoma			H40.15*	Residual stage of open-angle glaucoma			H40.15*	Residual stage of open-angle glaucoma			H40.15*	Residual stage of open-angle glaucoma			H40.15*	Residual stage of open-angle glaucoma			H40.15*	Residual stage of open-angle glaucoma			H40.15*	Residual stage of open-angle glaucoma			H40.15*	Residual stage of open-angle glaucoma			H40.15*	Residual stage of open-angle glaucoma			H40.15*	Residual stage of open-angle glaucoma			H40.15*	Residual stage of open-angle glaucoma			H40.15*	Residual stage of open-angle glaucoma			H40.15*	Residual stage of open-angle glaucoma			H40.15*	Residual stage of open-angle glaucoma			H40.15*	Residual stage of open-angle glaucoma			H40.15*	Residual stage of open-angle glaucoma			H40.15*	Residual stage of open-angle glaucoma			H40.15*	Residual stage of open-angle glaucoma			H40.15*	Residual stage of open-angle glaucoma			H40.15*	Residual stage of open-angle glaucoma			H40.15*	Residual stage of open-angle glaucoma			H40.15*	Residual stage of open-angle glaucoma			H40.15*	Residual stage of open-angle glaucoma			H40.15*	Residual stage of open-angle glaucoma			H40.15*	Residual stage of open-angle glaucoma			H40.15*	Residual stage of open-angle glaucoma			H40.15*	Residual stage of open-angle glaucoma			H40.15*	Residual stage of open-angle glaucoma			H40.15*	Residual stage of open-angle glaucoma			H40.15*	Residual stage of open-angle glaucoma			H40.15*	Residual stage of open-angle glaucoma			H40.15*	Residual stage of open-angle glaucoma			H40.15*	Residual stage of open-angle glaucoma			H40.15*	Residual stage of open-angle glaucoma			H40.15*	Residual stage of open-angle glaucoma			H40.15*	Residual stage of open-angle glaucoma			H40.15*	Residual stage of open-angle glaucoma			H40.15*	Residual stage of open-angle glaucoma			H40.15*	Residual stage of open-angle glaucoma			H40.15*	Residual stage of open-angle glaucoma			H40.15*	Residual stage of open-angle glaucoma			H40.15*	Residual stage of open-angle glaucoma			H40.15*	Residual stage of open-angle glaucoma			H40.15*	Residual stage of open-angle glaucoma			H40.15*	Residual stage of open-angle glaucoma			H40.15*	Residual stage of open-angle glaucoma			H40.15*	Residual stage of open-angle glaucoma			H40.15*	Residual stage of open-angle glaucoma			H40.15*	Residual stage of open-angle glaucoma			H40.15*	Residual stage of open-angle glaucoma			H40.15*	Residual stage of open-angle glaucoma			H40.15*	Residual stage of open-angle glaucoma			H40.15*	Residual stage of open-angle glaucoma			H40.15*	Residual stage of open-angle glaucoma			H40.15*	Residual stage of open-angle glaucoma			H40.15*	Residual stage of open-angle glaucoma			H40.15*	Residual stage of open-angle glaucoma			H40.15*	Residual stage of open-angle glaucoma			H40.15*	Residual stage of open-angle glaucoma			H40.15*	Residual stage of open-angle glaucoma			H40.15*	Residual stage of open-angle glaucoma			H40.15*	Residual stage of open-angle glaucoma			H40.15*	Residual stage of open-angle glaucoma			H40.15*	Residual stage of open-angle glaucoma			H40.15*	Residual stage of open-angle glaucoma			H40.15*	Residual stage of open-angle glaucoma			H40.15*	Residual stage of open-angle glaucoma			H40.15*	Residual stage of open-angle glaucoma			H40.15*	Residual stage of open-angle glaucoma			H40.15*	Residual stage of open-angle glaucoma			H40.15*	Residual stage of open-angle glaucoma			H40.15*	Residual stage of open-angle glaucoma			H40.15*	Residual stage of open-angle glaucoma			H40.15*	Residual stage of open-angle glaucoma			H40.15*	Residual stage of open-angle glaucoma			H40.15*	Residual stage of open-angle glaucoma			H40.15*	Residual stage of open-angle glaucoma			H40.15*	Residual stage of open-angle glaucoma			H40.15*	Residual stage of open-angle glaucoma			H40.15*	Residual stage of open-angle glaucoma			H40.15*	Residual stage of open-angle glaucoma			H40.15*	Residual stage of open-angle glaucoma			H40.15*	Residual stage of open-angle glaucoma			H40.15*	Residual stage of open-angle glaucoma			H40.15*	Residual stage of open-angle glaucoma			H40.15*	Residual stage of open-angle glaucoma			H40.15*	Residual stage of open-angle glaucoma			H40.15*	Residual stage of open-angle glaucoma			H40.15*	Residual stage of open-angle glaucoma			H40.15*	Residual stage of open-angle glaucoma			H40.15*	Residual stage of open-angle glaucoma			H40.15*	Residual stage of open-angle glaucoma			H40.15*	Residual stage of open-angle glaucoma			H40.15*	Residual stage of open-angle glaucoma			H40.15*	Residual stage of open-angle glaucoma			H40.15*	Residual stage of open-angle glaucoma			H40.15*	Residual stage of open-angle glaucoma			H40.15*	Residual stage of open-angle glaucoma			H40.15*	Residual stage of open-angle glaucoma			H40.15*	Residual stage of open-angle glaucoma			H40.15*	Residual stage of open-angle glaucoma			H40.15*	Residual stage of open-angle glaucoma			H40.15*	Residual stage of open-angle glaucoma			H40.15*	Residual stage of open-angle glaucoma			H40.15*	Residual stage of open-angle glaucoma			H40.15*	Residual stage of open-angle glaucoma			H40.15*	Residual stage of open-angle glaucoma			H40.15*	Residual stage of open-angle glaucoma			H40.15*	Residual stage of open-angle glaucoma			H40.15*	Residual stage of open-angle glaucoma			H40.15*	Residual stage of open-angle glaucoma			H40.15*	Residual stage of open-angle glaucoma			H40.15*	Residual stage of open-angle glaucoma			H40.15*	Residual stage of open-angle glaucoma			H40.15*	Residual stage of open-angle glaucoma			H40.15*	Residual stage of open-angle glaucoma			H40.15*	Residual stage of open-angle glaucoma			H40.15*	Residual stage of open-angle glaucoma			H40.15*	Residual stage of open-angle glaucoma			H40.15*	Residual stage of open-angle glaucoma			H40.15*	Residual stage of open-angle glaucoma			H40.15*	Residual stage of open-angle glaucoma			H40.15*	Residual stage of open-angle glaucoma			H40.15*	Residual stage of open-angle glaucoma			H40.15*	Residual stage of open-angle glaucoma			H40.15*	Residual stage of open-angle glaucoma			H40.15*	Residual stage of open-angle glaucoma			H40.15*	Residual stage of open-angle glaucoma			H40.15*	Residual stage of open-angle glaucoma			H40.15*	Residual stage of open-angle glaucoma			H40.15*	Residual stage of open-angle glaucoma			H40.15*	Residual stage of open-angle glaucoma			H40.15*	Residual stage of open-angle glaucoma			H40.15*	Residual stage of open-angle glaucoma			H40.15*	Residual stage of open-angle glaucoma			H40.15*	Residual stage of open-angle glaucoma			H40.15*	Residual stage of open-angle glaucoma			H40.15*	Residual stage of open-angle glaucoma			H40.15*	Residual stage of open-angle glaucoma			H40.15*	Residual stage of open-angle glaucoma			H40.15*	Residual stage of open-angle glaucoma			H40.15*	Residual stage of open-angle glaucoma			H40.15*	Residual stage of open-angle glaucoma			H40.15*	Residual stage of open-angle glaucoma			H40.15*	Residual stage of open-angle glaucoma			H40.15*	Residual stage of open-angle glaucoma			H40.15*	Residual stage of open-angle glaucoma			H40.15*	Residual stage of open-angle glaucoma			H40.15*	Residual stage of open-angle glaucoma			H40.15*	Residual stage of open-angle glaucoma			H40.15*	Residual stage of open-angle glaucoma			H40.15*	Residual stage of open-angle glaucoma			H40.15*	Residual stage of open-angle glaucoma			H40.15*	Residual stage of open-angle glaucoma			H40.15*	Residual stage of open-angle glaucoma			H40.15*	Residual stage of open-angle glaucoma			H40.15*	Residual stage of open-angle glaucoma			H40.15*	Residual stage of open-angle glaucoma			H40.15*	Residual stage of open-angle glaucoma			H40.15*	Residual stage of open-angle glaucoma			H40.15*	Residual stage of open-angle glaucoma			H40.15*	Residual stage of open-angle glaucoma			H40.15*	Residual stage of open-angle glaucoma			H40.15*	Residual stage of open-angle glaucoma			H40.15*	Residual stage of open-angle glaucoma			H40.15*	Residual stage of open-angle glaucoma			H40.15*	Residual stage of open-angle glaucoma			H40.15*	Residual stage of open-angle glaucoma			H40.15*	Residual stage of open-angle glaucoma			H40.15*	Residual stage of open-angle glaucoma			H40.15*	Residual stage of open-angle glaucoma			H40.15*	Residual stage of open-angle glaucoma			H40.15*	Residual stage of open-angle glaucoma			H40.15*	Residual stage of open-angle glaucoma			H40.15*	Residual stage of open-angle glaucoma			H40.15*	Residual stage of open-angle glaucoma			H40.15*	Residual stage of open-angle glaucoma			H40.15*	Residual stage of open-angle glaucoma			H40.15*	Residual stage of open-angle glaucoma			H40.15*	Residual stage of open-angle glaucoma			H40.15*	Residual stage of open-angle glaucoma			H40.15*	Residual stage of open-angle glaucoma			H40.15*	Residual stage of open-angle glaucoma			H40.15*	Residual stage of open-angle glaucoma			H40.15*	Residual stage of open-angle glaucoma			H40.15*	Residual stage of open-angle glaucoma			H40.15*	Residual stage of open-angle glaucoma			H40.15*	Residual stage of open-angle glaucoma			H40.15*	Residual stage of open-angle glaucoma			H40.15*	Residual stage of open-angle glaucoma			H40.15*	Residual stage of open-angle glaucoma			H40.15*	Residual stage of open-angle glaucoma			H40.15*	Residual stage of open-angle glaucoma			H40.15*	Residual stage of open-angle glaucoma			H40.15*	Residual stage of open-angle glaucoma			H40.15*	Residual stage of open-angle glaucoma			H40.15*	Residual stage of open-angle glaucoma			H40.15*	Residual stage of open-angle glaucoma			H40.15*	Residual stage of open-angle glaucoma			H40.15*	Residual stage of open-angle glaucoma			H40.15*	Residual stage of open-angle glaucoma			H40.15*	Residual stage of open-angle glaucoma			H40.15*	Residual stage of open-angle glaucoma			H40.15*	Residual stage of open-angle glaucoma			H40.15*	Residual stage of open-angle glaucoma			H40.15*	Residual stage of open-angle glaucoma			H40.15*	Residual stage of open-angle glaucoma			H40.15*	Residual stage of open-angle glaucoma			H40.15*	Residual stage of open-angle glaucoma			H40.15*	Residual stage of open-angle glaucoma			H40.15*	Residual stage of open-angle glaucoma			H40.15*	Residual stage of open-angle glaucoma			H40.15*	Residual stage of open-angle glaucoma			H40.15*	Residual stage of open-angle glaucoma			H40.15*	Residual stage of open-angle glaucoma			H40.15*	Residual stage of open-angle glaucoma			H40.15*	Residual stage of open-angle glaucoma			H40.15*	Residual stage of open-angle glaucoma			H40.15*	Residual stage of open-angle glaucoma			H40.15*	Residual stage of open-angle glaucoma			H40.15*	Residual stage of open-angle glaucoma			H40.15*	Residual stage of open-angle glaucoma			H40.15*	Residual stage of open-angle glaucoma			H40.15*	Residual stage of open-angle glaucoma			H40.15*	Residual stage of open-angle glaucoma			H40.15*	Residual stage of open-angle glaucoma			H40.15*	Residual stage of open-angle glaucoma			H40.15*	Residual stage of open-angle glaucoma			H40.15*	Residual stage of open-angle glaucoma			H40.15*	Residual stage of open-angle glaucoma			H40.15*	Residual stage of open-angle glaucoma			H40.15*	Residual stage of open-angle glaucoma			H40.15*	Residual stage of open-angle glaucoma			H40.15*	Residual stage of open-angle glaucoma			H40.15*	Residual stage of open-angle glaucoma			H40.15*	Residual stage of open-angle glaucoma			H40.15*	Residual stage of open-angle glaucoma			H40.15*	Residual stage of open-angle glaucoma			H40.15*	Residual stage of open-angle glaucoma			H40.15*	Residual stage of open-angle glaucoma			H40.15*	Residual stage of open-angle glaucoma			H40.15*	Residual stage of open-angle glaucoma			H40.15*	Residual stage of open-angle glaucoma			H40.15*	Residual stage of open-angle glaucoma			H40.15*	Residual stage of open-angle glaucoma			H40.15*	Residual stage of open-angle glaucoma			H40.15*	Residual stage of open-angle glaucoma			H40.15*	Residual stage of open-angle glaucoma			H40.15*	Residual stage of open-angle glaucoma			H40.15*	Residual stage of open-angle glaucoma			H40.15*	Residual stage of open-angle glaucoma			H40.15*	Residual stage of open-angle glaucoma			H40.15*	Residual stage of open-angle glaucoma			H40.15*	Residual stage of open-angle glaucoma			H40.15*	Residual stage of open-angle glaucoma			H40.15*	Residual stage of open-angle glaucoma			H40.15*	Residual stage of open-angle glaucoma			H40.15*	Residual stage of open-angle glaucoma			H40.15*	Residual stage of open-angle glaucoma			H40.15*	Residual stage of open-angle glaucoma			H40.15*	Residual stage of open-angle glaucoma			H40.15*	Residual stage of open-angle glaucoma			H40.15*	Residual stage of open-angle glaucoma			H40.15*	Residual stage of open-angle glaucoma			H40.15*	Residual stage of open-angle glaucoma			H40.15*	Residual stage of open-angle glaucoma			H40.15*	Residual stage of open-angle glaucoma			H40.15*	Residual stage of open-angle glaucoma			H40.15*	Residual stage of open-angle glaucoma			H40.15*	Residual stage of open-angle glaucoma			H40.15*	Residual stage of open-angle glaucoma			H40.15*	Residual stage of open-angle glaucoma			H40.15*	Residual stage of open-angle glaucoma			H40.15*	Residual stage of open-angle glaucoma			H40.15*	Residual stage of open-angle glaucoma			H40.15*	Residual stage of open-angle glaucoma			H40.15*	Residual stage of open-angle glaucoma			H40.15*	Residual stage of open-angle glaucoma			H40.15*	Residual stage of open-angle glaucoma			H40.15*	Residual stage of open-angle glaucoma			H40.15*	Residual stage of open-angle glaucoma			H40.15*	Residual stage of open-angle glaucoma			H40.15*	Residual stage of open-angle glaucoma			H40.15*	Residual stage of open-angle glaucoma			H40.15*	Residual stage of open-angle glaucoma			H40.15*	Residual stage of open-angle glaucoma			H40.15*	Residual stage of open-angle glaucoma			H40.15*	Residual stage of open-angle glaucoma			H40.15*	Residual stage of open-angle glaucoma			H40.15*	Residual stage of open-angle glaucoma			H40.15*	Residual stage of open-angle glaucoma			H40.15*	Residual stage of open-angle glaucoma			H40.15*	Residual stage of open-angle glaucoma			H40.15*	Residual stage of open-angle glaucoma			H40.15*	Residual stage of open-angle glaucoma			H40.15*	Residual stage of open-angle glaucoma			H40.15*	Residual stage of open-angle glaucoma			H40.15*	Residual stage of open-angle glaucoma			H40.15*	Residual stage of open-angle glaucoma			H40.15*	Residual stage of open-angle glaucoma			H40.15*	Residual stage of open-angle glaucoma			H40.15*	Residual stage of open-angle glaucoma			H40.15*	Residual stage of open-angle glaucoma			H40.15*	Residual stage of open-angle glaucoma			H40.15*	Residual stage of open-angle glaucoma			H40.15*	Residual stage of open-angle glaucoma			H40.15*	Residual stage of open-angle glaucoma			H40.15*	Residual stage of open-angle glaucoma			H40.15*	Residual stage of open-angle glaucoma			H40.15*	Residual stage of open-angle glaucoma			H40.15*	Residual stage of open-angle glaucoma			H40.15*	Residual stage of open-angle glaucoma			H40.15*	Residual stage of open-angle glaucoma			H40.15*	Residual stage of open-angle glaucoma			H40.15*	Residual stage of open-angle glaucoma			H40.15*	Residual stage of open-angle glaucoma			H40.15*	Residual stage of open-angle glaucoma			H40.15*	Residual stage of open-angle glaucoma			H40.15*	Residual stage of open-angle glaucoma			H40.15*	Residual stage of open-angle glaucoma			H40.15*	Residual stage of open-angle glaucoma			H40.15*	Residual stage of open-angle glaucoma			H40.15*	Residual stage of open-angle glaucoma			H40.15*	Residual stage of open-angle glaucoma			H40.15*	Residual stage of open-angle glaucoma			H40.15*	Residual stage of open-angle glaucoma			H40.15*	Residual stage of open-angle glaucoma			H40.15*	Residual stage of open-angle glaucoma			H40.15*	Residual stage of open-angle glaucoma			H40.15*	Residual stage of open-angle glaucoma			H40.15*	Residual stage of open-angle glaucoma			H40.15*	Residual stage of open-angle glaucoma			H40.15*	Residual stage of open-angle glaucoma			H40.15*	Residual stage of open-angle glaucoma			H40.15*	Residual stage of open-angle glaucoma			H40.15*	Residual stage of open-angle glaucoma			H40.15*	Residual stage of open-angle glaucoma			H40.15*	Residual stage of open-angle glaucoma			H40.15*	Residual stage of open-angle glaucoma			H40.15*	Residual stage of open-angle glaucoma			H40.15*	Residual stage of open-angle glaucoma			H40.15*	Residual stage of open-angle glaucoma			H40.15*	Residual stage of open-angle glaucoma			H40.15*	Residual stage of open-angle glaucoma			H40.15*	Residual stage of open-angle glaucoma			H40.15*	Residual stage of open-angle glaucoma			H40.15*	Residual stage of open-angle glaucoma			H40.15*	Residual stage of open-angle glaucoma			H40.15*	Residual stage of open-angle glaucoma			H40.15*	Residual stage of open-angle glaucoma			H40.15*	Residual stage of open-angle glaucoma			H40.15*	Residual stage of open-angle glaucoma			H40.15*	Residual stage of open-angle glaucoma			H40.15*	Residual stage of open-angle glaucoma			H40.15*	Residual stage of open-angle glaucoma			H40.15*	Residual stage of open-angle glaucoma			H40.15*	Residual stage of open-angle glaucoma			H40.15*	Residual stage of open-angle glaucoma			H40.15*	Residual stage of open-angle glaucoma			H40.15*	Residual stage of open-angle glaucoma			H40.15*	Residual stage of open-angle glaucoma			H40.15*	Residual stage of open-angle glaucoma			H40.15*	Residual stage of open-angle glaucoma			H40.15*	Residual stage of open-angle glaucoma			H40.15*	Residual stage of open-angle glaucoma			H40.15*	Residual stage of open-angle glaucoma			H40.15*	Residual stage of open-angle glaucoma			H40.15*	Residual stage of open-angle glaucoma			H40.15*	Residual stage of open-angle glaucoma			H40.15*	Residual stage of open-angle glaucoma			H40.15*	Residual stage of open-angle glaucoma			H40.15*	Residual stage of open-angle glaucoma			H40.15*	Residual stage of open-angle glaucoma			H40.15*	Residual stage of open-angle glaucoma			H40.15*	Residual stage of open-angle glaucoma			H40.15*	Residual stage of open-angle glaucoma			H40.15*	Residual stage of open-angle glaucoma			H40.15*	Residual stage of open-angle glaucoma			H40.15*	Residual stage of open-angle glaucoma			H40.15*	Residual stage of open-angle glaucoma			H40.15*	Residual stage of open-angle glaucoma			H40.15*	Residual stage of open-angle glaucoma			H40.15*	Residual stage of open-angle glaucoma			H40.15*	Residual stage of open-angle glaucoma			H40.15*	Residual stage of open-angle glaucoma			H40.15*	Residual stage of open-angle glaucoma			H40.15*	Residual stage of open-angle glaucoma			H40.15*	Residual stage of open-angle glaucoma			H40.15*	Residual stage of open-angle glaucoma			H40.15*	Residual stage of open-angle glaucoma			H40.15*	Residual stage of open-angle glaucoma			H40.15*	Residual stage of open-angle glaucoma			H40.15*	Residual stage of open-angle glaucoma			H40.15*	Residual stage of open-angle glaucoma			H40.15*	Residual stage of open-angle glaucoma			H40.15*	Residual stage of open-angle glaucoma			H40.15*	Residual stage of open-angle glaucoma			H40.15*	Residual stage of open-angle glaucoma			H40.15*	Residual stage of open-angle glaucoma			H40.15*	Residual stage of open-angle glaucoma			H40.15*	Residual stage of open-angle glaucoma			H40.15*	Residual stage of open-angle glaucoma			H40.15*	Residual stage of open-angle glaucoma			H40.15*	Residual stage of open-angle glaucoma			H40.15*	Residual stage of open-angle glaucoma			H40.15*	Residual stage of open-angle glaucoma			H40.15*	Residual stage of open-angle glaucoma			H40.15*	Residual stage of open-angle glaucoma			H40.15*	Residual stage of open-angle glaucoma			H40.15*	Residual stage of open-angle glaucoma			H40.15*	Residual stage of open-angle glaucoma			H40.15*	Residual stage of open-angle glaucoma			H40.15*	Residual stage of open-angle glaucoma			H40.15*	Residual stage of open-angle glaucoma			H40.15*	Residual stage of open-angle glaucoma			H40.15*	Residual stage of open-angle glaucoma			H40.15*	Residual stage of open-angle glaucoma			H40.15*	Residual stage of open-angle glaucoma			H40.15*	Residual stage of open-angle glaucoma			H40.15*	Residual stage of open-angle glaucoma			H40.15*	Residual stage of open-angle glaucoma			H40.15*	Residual stage of open-angle glaucoma			H40.15*	Residual stage of open-angle glaucoma			H40.15*	Residual stage of open-angle glaucoma			H40.15*	Residual stage of open-angle glaucoma			H40.15*	Residual stage of open-angle glaucoma			H40.15*	Residual stage of open-angle glaucoma			H40.15*	Residual stage of open-angle glaucoma			H40.15*	Residual stage of open-angle glaucoma			H40.15*	Residual stage of open-angle glaucoma			H40.15*	Residual stage of open-angle glaucoma			H40.15*	Residual stage of open-angle glaucoma			H40.15*	Residual stage of open-angle glaucoma			H40.15*	Residual stage of open-angle glaucoma			H40.15*	Residual stage of open-angle glaucoma			H40.15*	Residual stage of open-angle glaucoma			H40.15*	Residual stage of open-angle glaucoma			H40.15*	Residual stage of open-angle glaucoma			H40.15*	Residual stage of open-angle glaucoma			H40.15*	Residual stage of open-angle glaucoma			H40.15*	Residual stage of open-angle glaucoma			H40.15*	Residual stage of open-angle glaucoma			H40.15*	Residual stage of open-angle glaucoma			H40.15*	Residual stage of open-angle glaucoma			H40.15*	Residual stage of open-angle glaucoma			H40.15*	Residual stage of open-angle glaucoma			H40.15*	Residual stage of open-angle glaucoma			H40.15*	Residual stage of open-angle glaucoma			H40.15*	Residual stage of open-angle glaucoma			H40.15*	Residual stage of open-angle glaucoma			H40.15*	Residual stage of open-angle glaucoma			H40.15*	Residual stage of open-angle glaucoma			H40.15*	Residual stage of open-angle glaucoma			H40.15*	Residual stage of open-angle glaucoma			H40.15*	Residual stage of open-angle glaucoma			H40.15*	Residual stage of open-angle glaucoma			H40.15*	Residual stage of open-angle glaucoma			H40.15*	Residual stage of open-angle glaucoma			H40.15*	Residual stage of open-angle glaucoma			H40.15*	Residual stage of open-angle glaucoma			H40.15*	Residual stage of open-angle glaucoma			H40.15*	Residual stage of open-angle glaucoma			H40.15*	Residual stage of open-angle glaucoma			H40.15*	Residual stage of open-angle glaucoma			H40.15*	Residual stage of open-angle glaucoma			H40.15*	Residual stage of open-angle glaucoma			H40.15*	Residual stage of open-angle glaucoma			H40.15*	Residual stage of open-angle glaucoma			H40.15*	Residual stage of open-angle glaucoma			H40.15*	Residual stage of open-angle glaucoma			H40.15*	Residual stage of open-angle glaucoma			H40.15*	Residual stage of open-angle glaucoma			H40.15*	Residual stage of open-angle glaucoma			H40.15*	Residual stage of open-angle glaucoma			H40.15*	Residual stage of open-angle glaucoma			H40.15*	Residual stage of open-angle glaucoma			H40.15*	Residual stage of open-angle glaucoma			H40.15*	Residual stage of open-angle glaucoma			H40.15*	Residual stage of open-angle glaucoma			H40.15*	Residual stage of open-angle glaucoma			H40.15*	Residual stage of open-angle glaucoma			H40.15*	Residual stage of open-angle glaucoma			H40.15*	Residual stage of open-angle glaucoma			H40.15*	Residual stage of open-angle glaucoma			H40.15*	Residual stage of open-angle glaucoma			H40.15*	Residual stage of open-angle glaucoma			H40.15*	Residual stage of open-angle glaucoma			H40.15*	Residual stage of open-angle glaucoma			H40.15*	Residual stage of open-angle glaucoma			H40.15*	Residual stage of open-angle glaucoma			H40.15*	Residual stage of open-angle glaucoma			H40.15*	Residual stage of open-angle glaucoma			H40.15*	Residual stage of open-angle glaucoma			H40.15*	Residual stage of open-angle glaucoma			H40.15*	Residual stage of open-angle glaucoma			H40.15*	Residual stage of open-angle glaucoma			H40.15*	Residual stage of open-angle glaucoma			H40.15*	Residual stage of open-angle glaucoma			H40.15*	Residual stage of open-angle glaucoma			H40.15*	Residual stage of open-angle glaucoma			H40.15*	Residual stage of open-angle glaucoma			H40.15*	Residual stage of open-angle glaucoma			H40.15*	Residual stage of open-angle glaucoma			H40.15*	Residual stage of open-angle glaucoma			H40.15*	Residual stage of open-angle glaucoma			H40.15*	Residual stage of open-angle glaucoma			H40.15*	Residual stage of open-angle glaucoma			H40.15*	Residual stage of open-angle glaucoma			H40.15*	Residual stage of open-angle glaucoma			H40.15*	Residual stage of open-angle glaucoma			H40.15*	Residual stage of open-angle glaucoma			H40.15*	Residual stage of open-angle glaucoma			H40.15*	Residual stage of open-angle glaucoma			H40.15*	Residual stage of open-angle glaucoma			H40.15*	Residual stage of open-angle glaucoma			H40.15*	Residual stage of open-angle glaucoma			H40.15*	Residual stage of open-angle glaucoma			H40.15*	Residual stage of open-angle glaucoma			H40.15*	Residual stage of open-angle glaucoma			H40.15*	Residual stage of open-angle glaucoma			H40.15*	Residual stage of open-angle glaucoma			H40.15*	Residual stage of open-angle glaucoma			H40.15*	Residual stage of open-angle glaucoma			H40.15*	Residual stage of open-angle glaucoma			H40.15*	Residual stage of open-angle glaucoma			H40.15*	Residual stage of open-angle glaucoma			H40.15*	Residual stage of open-angle glaucoma			H40.15*	Residual stage of open-angle glaucoma			H40.15*	Residual stage of open-angle glaucoma			H40.15*	Residual stage of open-angle glaucoma			H40.15*	Residual stage of open-angle glaucoma			H40.15*	Residual stage of open-angle glaucoma			H40.15*	Residual stage of open-angle glaucoma			H40.15*	Residual stage of open-angle glaucoma			H40.15*	Residual stage of open-angle glaucoma			H40.15*	Residual stage of open-angle glaucoma			H40.15*	Residual stage of open-angle glaucoma			H40.15*	Residual stage of open-angle glaucoma			H40.15*	Residual stage of open-angle glaucoma			H40.15*	Residual stage of open-angle glaucoma			H40.15*	Residual stage of open-angle glaucoma			H40.15*	Residual stage of open-angle glaucoma			H40.15*	Residual stage of open-angle glaucoma			H40.15*	Residual stage of open-angle glaucoma			H40.15*	Residual stage of open-angle glaucoma			H40.15*	Residual stage of open-angle glaucoma			H40.15*	Residual stage of open-angle glaucoma			H40.15*	Residual stage of open-angle glaucoma			H40.15*	Residual stage of open-angle glaucoma			H40.15*	Residual stage of open-angle glaucoma			H40.15*	Residual stage of open-angle glaucoma			H40.15*	Residual stage of open-angle glaucoma			H40.15*	Residual stage of open-angle glaucoma			H40.15*	Residual stage of open-angle glaucoma			H40.15*	Residual stage of open-angle glaucoma			H40.15*	Residual stage of open-angle glaucoma			H40.15*	Residual stage of open-angle glaucoma			H40.15*	Residual stage of open-angle glaucoma			H40.15*	Residual stage of open-angle glaucoma			H40.15*	Residual stage of open-angle glaucoma			H40.15*	Residual stage of open-angle glaucoma			H40.15*	Residual stage of open-angle glaucoma			H40.15*	Residual stage of open-angle glaucoma			H40.15*	Residual stage of open-angle glaucoma			H40.15*	Residual stage of open-angle glaucoma			H40.15*	Residual stage of open-angle glaucoma			H40.15*	Residual stage of open-angle glaucoma			H40.15*	Residual stage of open-angle glaucoma			H40.15*	Residual stage of open-angle glaucoma			H40.15*	Residual stage of open-angle glaucoma			H40.15*	Residual stage of open-angle glaucoma			H40.15*	Residual stage of open-angle glaucoma			H40.15*	Residual stage of open-angle glaucoma			H40.15*	Residual stage of open-angle glaucoma			H40.15*	Residual stage of open-angle glaucoma			H40.15*	Residual stage of open-angle glaucoma			H40.15*	Residual stage of open-angle glaucoma			H40.15*	Residual stage of open-angle glaucoma			H40.15*	Residual stage of open-angle glaucoma			H40.15*	Residual stage of open-angle glaucoma			H40.15*	Residual stage of open-angle glaucoma			H40.15*	Residual stage of open-angle glaucoma			H40.15*	Residual stage of open-angle glaucoma			H40.15*	Residual stage of open-angle glaucoma			H40.15*	Residual stage of open-angle glaucoma			H40.15*	Residual stage of open-angle glaucoma			H40.15*	Residual stage of open-angle glaucoma			H40.15*	Residual stage of open-angle glaucoma			H40.15*	Residual stage of open-angle glaucoma			H40.15*	Residual stage of open-angle glaucoma			H40.15*	Residual stage of open-angle glaucoma			H40.15*	Residual stage of open-angle glaucoma			H40.15*	Residual stage of open-angle glaucoma			H40.15*	Residual stage of open-angle glaucoma			H40.15*	Residual stage of open-angle glaucoma			H40.15*	Residual stage of open-angle glaucoma			H40.15*	Residual stage of open-angle glaucoma			H40.15*	Residual stage of open-angle glaucoma			H40.15*	Residual stage of open-angle glaucoma			H40.15*	Residual stage of open-angle glaucoma			H40.15*	Residual stage of open-angle glaucoma			H40.15*	Residual stage of open-angle glaucoma			H40.15*	Residual stage of open-angle glaucoma			H40.15*	Residual stage of open-angle glaucoma			H40.15*	Residual stage of open-angle glaucoma			H40.15*	Residual stage of open-angle glaucoma			H40.15*	Residual stage of open-angle glaucoma			H40.15*	Residual stage of open-angle glaucoma			H40.15*	Residual stage of open-angle glaucoma			H40.15*	Residual stage of open-angle glaucoma			H40.15*	Residual stage of open-angle glaucoma			H40.15*	Residual stage of open-angle glaucoma			H40.15*	Residual stage of open-angle glaucoma			H40.15*	Residual stage of open-angle glaucoma			H40.15*	Residual stage of open-angle glaucoma			H40.15*	Residual stage of open-angle glaucoma			H40.15*	Residual stage of open-angle glaucoma			H40.15*	Residual stage of open-angle glaucoma			H40.15*	Residual stage of open-angle glaucoma			H40.15*	Residual stage of open-angle glaucoma			H40.15*	Residual stage of open-angle glaucoma			H40.15*	Residual stage of open-angle glaucoma			H40.15*	Residual stage of open-angle glaucoma			H40.15*	Residual stage of open-angle glaucoma			H40.15*	Residual stage of open-angle glaucoma			H40.15*	Residual stage of open-angle glaucoma			H40.15*	Residual stage of open-angle glaucoma			H40.15*	Residual stage of open-angle glaucoma			H40.15*	Residual stage of open-angle glaucoma			H40.15*	Residual stage of open-angle glaucoma			H40.15*	Residual stage of open-angle glaucoma			H40.15*	Residual stage of open-angle glaucoma			H40.15*	Residual stage of open-angle glaucoma			H40.15*	Residual stage of open-angle glaucoma			H40.15*	Residual stage of open-angle glaucoma			H40.15*	Residual stage of open-angle glaucoma			H40.15*	Residual stage of open-angle glaucoma			H40.15*	Residual stage of open-angle glaucoma			H40.15*	Residual stage of open-angle glaucoma			H40.15*	Residual stage of open-angle glaucoma			H40.15*	Residual stage of open-angle glaucoma			H40.15*	Residual stage of open-angle glaucoma			H40.15*	Residual stage of open-angle glaucoma			H40.15*	Residual stage of open-angle glaucoma			H40.15*	Residual stage of open-angle glaucoma			H40.15*	Residual stage of open-angle glaucoma			H40.15*	Residual stage of open-angle glaucoma			H40.15*	Residual stage of open-angle glaucoma			H40.15*	Residual stage of open-angle glaucoma			H40.15*	Residual stage of open-angle glaucoma			H40.15*	Residual stage of open-angle glaucoma			H40.15*	Residual stage of open-angle glaucoma			H40.15*	Residual stage of open-angle glaucoma			H40.15*	Residual stage of open-angle glaucoma			H40.15*	Residual stage of open-angle glaucoma			H40.15*	Residual stage of open-angle glaucoma			H40.15*	Residual stage of open-angle glaucoma			H40.15*	Residual stage of open-angle glaucoma			H40.15*	Residual stage of open-angle glaucoma			H40.15*	Residual stage of open-angle glaucoma			H40.15*	Residual stage of open-angle glaucoma			H40.15*	Residual stage of open-angle glaucoma			H40.15*	Residual stage of open-angle glaucoma			H40.15*	Residual stage of open-angle glaucoma			H40.15*	Residual stage of open-angle glaucoma			H40.15*	Residual stage of open-angle glaucoma			H40.15*	Residual stage of open-angle glaucoma			H40.15*	Residual stage of open-angle glaucoma			H40.15*	Residual stage of open-angle glaucoma			H40.15*	Residual stage of open-angle glaucoma			H40.15*	Residual stage of open-angle glaucoma			H40.15*	Residual stage of open-angle glaucoma			H40.15*	Residual stage of open-angle glaucoma			H40.15*	Residual stage of open-angle glaucoma			H40.15*	Residual stage of open-angle glaucoma			H40.15*	Residual stage of open-angle glaucoma			H40.15*	Residual stage of open-angle glaucoma			H40.15*	Residual stage of open-angle glaucoma			H40.15*	Residual stage of open-angle glaucoma			H40.15*	Residual stage of open-angle glaucoma			H40.15*	Residual stage of open-angle glaucoma			H40.15*	Residual stage of open-angle glaucoma			H40.15*	Residual stage of open-angle glaucoma			H40.15*	Residual stage of open-angle glaucoma			H40.15*	Residual stage of open-angle glaucoma			H40.15*	Residual stage of open-angle glaucoma			H40.15*	Residual stage of open-angle glaucoma			H40.15*	Residual stage of open-angle glaucoma			H40.15*	Residual stage of open-angle glaucoma			H40.15*	Residual stage of open-angle glaucoma			H40.15*	Residual stage of open-angle glaucoma			H40.15*	Residual stage of open-angle glaucoma			H40.15*	Residual stage of open-angle glaucoma			H40.15*	Residual stage of open-angle glaucoma			H40.15*	Residual stage of open-angle glaucoma			H40.15*	Residual stage of open-angle glaucoma			H40.15*	Residual stage of open-angle glaucoma			H40.15*	Residual stage of open-angle glaucoma			H40.15*	Residual stage of open-angle glaucoma			H40.15*	Residual stage of open-angle glaucoma			H40.15*	Residual stage of open-angle glaucoma			H40.15*	Residual stage of open-angle glaucoma			H40.15*	Residual stage of open-angle glaucoma			H40.15*	Residual stage of open-angle glaucoma			H40.15*	Residual stage of open-angle glaucoma			H40.15*	Residual stage of open-angle glaucoma			H40.15*	Residual stage of open-angle glaucoma			H40.15*	Residual stage of open-angle glaucoma			H40.15*	Residual stage of open-angle glaucoma			H40.15*	Residual stage of open-angle glaucoma			H40.15*	Residual stage of open-angle glaucoma			H40.15*	Residual stage of open-angle glaucoma			H40.15*	Residual stage of open-angle glaucoma			H40.15*	Residual stage of open-angle glaucoma			H40.15*	Residual stage of open-angle glaucoma			H40.15*	Residual stage of open-angle glaucoma			H40.15*	Residual stage of open-angle glaucoma			H40.15*	Residual stage of open-angle glaucoma			H40.15*	Residual stage of open-angle glaucoma			H40.15*	Residual stage of open-angle glaucoma			H40.15*	Residual stage of open-angle glaucoma			H40.15*	Residual stage of open-angle glaucoma			H40.15*	Residual stage of open-angle glaucoma			H40.15*	Residual stage of open-angle glaucoma			H40.15*	Residual stage of open-angle glaucoma			H40.15*	Residual stage of open-angle glaucoma			H40.15*	Residual stage of open-angle glaucoma			H40.15*	Residual stage of open-angle glaucoma			H40.15*	Residual stage of open-angle glaucoma			H40.15*	Residual stage of open-angle glaucoma			H40.15*	Residual stage of open-angle glaucoma			H40.15*	Residual stage of open-angle glaucoma			H40.15*	Residual stage of open-angle glaucoma			H40.15*	Residual stage of open-angle glaucoma			H40.15*	Residual stage of open-angle glaucoma			H40.15*	Residual stage of open-angle glaucoma			H40.15*	Residual stage of open-angle glaucoma			H40.15*	Residual stage of open-angle glaucoma			H40.15*	Residual stage of open-angle glaucoma			H40.15*	Residual stage of open-angle glaucoma			H40.15*	Residual stage of open-angle glaucoma			H40.15*	Residual stage of open-angle glaucoma			H40.15*	Residual stage of open-angle glaucoma			H40.15*	Residual stage of open-angle glaucoma			H40.15*	Residual stage of open-angle glaucoma			H40.15*	Residual stage of open-angle glaucoma			H40.15*	Residual stage of open-angle glaucoma			H40.15*	Residual stage of open-angle glaucoma			H40.15*	Residual stage of open-angle glaucoma			H40.15*	Residual stage of open-angle glaucoma			H40.15*	Residual stage of open-angle glaucoma			H40.15*	Residual stage of open-angle glaucoma			H40.15*	Residual stage of open-angle glaucoma			H40.15*	Residual stage of open-angle glaucoma			H40.15*	Residual stage of open-angle glaucoma			H40.15*	Residual stage of open-angle glaucoma			H40.15*	Residual stage of open-angle glaucoma			H40.15*	Residual stage of open-angle glaucoma			H40.15*	Residual stage of open-angle glaucoma			H40.15*	Residual stage of open-angle glaucoma			H40.15*	Residual stage of open-angle glaucoma			H40.15*	Residual stage of open-angle glaucoma			H40.15*	Residual stage of open-angle glaucoma			H40.15*	Residual stage of open-angle glaucoma			H40.15*	Residual stage of open-angle glaucoma			H40.15*	Residual stage of open-angle glaucoma			H40.15*	Residual stage of open-angle glaucoma			H40.15*	Residual stage of open-angle glaucoma			H40.15*	Residual stage of open-angle glaucoma			H40.15*	Residual stage of open-angle glaucoma			H40.15*	Residual stage of open-angle glaucoma			H40.15*	Residual stage of open-angle glaucoma			H40.15*	Residual stage of open-angle glaucoma			H40.15*	Residual stage of open-angle glaucoma			H40.15*	Residual stage of open-angle glaucoma			H40.15*	Residual stage of open-angle glaucoma			H40.15*	Residual stage of open-angle glaucoma			H40.15*	Residual stage of open-angle glaucoma			H40.15*	Residual stage of open-angle glaucoma			H40.15*	Residual stage of open-angle glaucoma			H40.15*	Residual stage of open-angle glaucoma			H40.15*	Residual stage of open-angle glaucoma			H40.15*	Residual stage of open-angle glaucoma			H40.15*	Residual stage of open-angle glaucoma			H40.15*	Residual stage of open-angle glaucoma			H40.15*	Residual stage of open-angle glaucoma			H40.15*	Residual stage of open-angle glaucoma			H40.15*	Residual stage of open-angle glaucoma			H40.15*	Residual stage of open-angle glaucoma			H40.15*	Residual stage of open-angle glaucoma			H40.15*	Residual stage of open-angle glaucoma			H40.15*	Residual stage of open-angle glaucoma			H40.15*	Residual stage of open-angle glaucoma			H40.15*	Residual stage of open-angle glaucoma			H40.15*	Residual stage of open-angle glaucoma			H40.15*	Residual stage of open-angle glaucoma			H40.15*	Residual stage of open-angle glaucoma			H40.15*	Residual stage of open-angle glaucoma			H40.15*	Residual stage of open-angle glaucoma			H40.15*	Residual stage of open-angle glaucoma			H40.15*	Residual stage of open-angle glaucoma			H40.15*	Residual stage of open-angle glaucoma			H40.15*	Residual stage of open-angle glaucoma			H40.15*	Residual stage of open-angle glaucoma			H40.15*	Residual stage of open-angle glaucoma			H40.15*	Residual stage of open-angle glaucoma			H40.15*	Residual stage of open-angle glaucoma			H40.15*	Residual stage of open-angle glaucoma			H40.15*	Residual stage of open-angle glaucoma			H40.15*	Residual stage of open-angle glaucoma			H40.15*	Residual stage of open-angle glaucoma			H40.15*	Residual stage of open-angle glaucoma			H40.15*	Residual stage of open-angle glaucoma			H40.15*	Residual stage of open-angle glaucoma			H40.15*	Residual stage of open-angle glaucoma			H40.15*	Residual stage of open-angle glaucoma			H40.15*	Residual stage of open-angle glaucoma			H40.15*	Residual stage of open-angle glaucoma			H40.15*	Residual stage of open-angle glaucoma			H40.15*	Residual stage of open-angle glaucoma			H40.15*	Residual stage of open-angle glaucoma			H40.15*	Residual stage of open-angle glaucoma			H40.15*	Residual stage of open-angle glaucoma			H40.15*	Residual stage of open-angle glaucoma			H40.15*	Residual stage of open-angle glaucoma			H40.15*	Residual stage of open-angle glaucoma			H40.15*	Residual stage of open-angle glaucoma			H40.15*	Residual stage of open-angle glaucoma			H40.15*	Residual stage of open-angle glaucoma			H40.15*	Residual stage of open-angle glaucoma			H40.15*	Residual stage of open-angle glaucoma			H40.15*	Residual stage of open-angle glaucoma			H40.15*	Residual stage of open-angle glaucoma			H40.15*	Residual stage of open-angle glaucoma			H40.15*	Residual stage of open-angle glaucoma			H40.15*	Residual stage of open-angle glaucoma			H40.15*	Residual stage of open-angle glaucoma			H40.15*	Residual stage of open-angle glaucoma			H40.15*	Residual stage of open-angle glaucoma			H40.15*	Residual stage of open-angle glaucoma			H40.15*	Residual stage of open-angle glaucoma			H40.15*	Residual stage of open-angle glaucoma			H40.15*	Residual stage of open-angle glaucoma			H40.15*	Residual stage of open-angle glaucoma			H40.15*	Residual stage of open-angle glaucoma			H40.15*	Residual stage of open-angle glaucoma			H40.15*	Residual stage of open-angle glaucoma			H40.15*	Residual stage of open-angle glaucoma			H40.15*	Residual stage of open-angle glaucoma			H40.15*	Residual stage of open-angle glaucoma			H40.15*	Residual stage of open-angle glaucoma			H40.15*	Residual stage of open-angle glaucoma			H40.15*	Residual stage of open-angle glaucoma			H40.15*	Residual stage of open-angle glaucoma			H40.15*	Residual stage of open-angle glaucoma			H40.15*	Residual stage of open-angle glaucoma			H40.15*	Residual stage of open-angle glaucoma			H40.15*	Residual stage of open-angle glaucoma			H40.15*	Residual stage of open-angle glaucoma			H40.15*	Residual stage of open-angle glaucoma			H40.15*	Residual stage of open-angle glaucoma			H40.15*	Residual stage of open-angle glaucoma			H40.15*	Residual stage of open-angle glaucoma			H40.15*	Residual stage of open-angle glaucoma			H40.15*	Residual stage of open-angle glaucoma			H40.15*	Residual stage of open-angle glaucoma			H40.15*	Residual stage of open-angle glaucoma			H40.15*	Residual stage of open-angle glaucoma			H40.15*	Residual stage of open-angle glaucoma			H40.15*	Residual stage of open-angle glaucoma			H40.15*	Residual stage of open-angle glaucoma			H40.15*	Residual stage of open-angle glaucoma			H40.15*	Residual stage of open-angle glaucoma			H40.15*	Residual stage of open-angle glaucoma			H40.15*	Residual stage of open-angle glaucoma			H40.15*	Residual stage of open-angle glaucoma			H40.15*	Residual stage of open-angle glaucoma			H40.15*	Residual stage of open-angle glaucoma			H40.15*	Residual stage of open-angle glaucoma			H40.15*	Residual stage of open-angle glaucoma			H40.15*	Residual stage of open-angle glaucoma			H40.15*	Residual stage of open-angle glaucoma			H40.15*	Residual stage of open-angle glaucoma			H40.15*	Residual stage of open-angle glaucoma			H40.15*	Residual stage of open-angle glaucoma			H40.15*	Residual stage of open-angle glaucoma			H40.15*	Residual stage of open-angle glaucoma			H40.15*	Residual stage of open-angle glaucoma			H40.15*	Residual stage of open-angle glaucoma			H40.15*	Residual stage of open-angle glaucoma			H40.15*	Residual stage of open-angle glaucoma			H40.15*	Residual stage of open-angle glaucoma			H40.15*	Residual stage of open-angle glaucoma			H40.15*	Residual stage of open-angle glaucoma			H40.15*	Residual stage of open-angle glaucoma			H40.15*	Residual stage of open-angle glaucoma			H40.15*	Residual stage of open-angle glaucoma			H40.15*	Residual stage of open-angle glaucoma			H40.15*	Residual stage of open-angle glaucoma			H40.15*	Residual stage of open-angle glaucoma			H40.15*	Residual stage of open-angle glaucoma			H40.15*	Residual stage of open-angle glaucoma			H40.15*	Residual stage of open-angle glaucoma			H40.15*	Residual stage of open-angle glaucoma			H40.15*	Residual stage of open-angle glaucoma			H40.15*	Residual stage of open-angle glaucoma			H40.15*	Residual stage of open-angle glaucoma			H40.15*	Residual stage of open-angle glaucoma			H40.15*	Residual stage of open-angle glaucoma			H40.15*	Residual stage of open-angle glaucoma			H40.15*	Residual stage of open-angle glaucoma			H40.15*	Residual stage of open-angle glaucoma			H40.15*	Residual stage of open-angle glaucoma			H40.15*	Residual stage of open-angle glaucoma			H40.15*	Residual stage of open-angle glaucoma			H40.15*	Residual stage of open-angle glaucoma			H40.15*	Residual stage of open-angle glaucoma			H40.15*	Residual stage of open-angle glaucoma			H40.15*	Residual stage of open-angle glaucoma			H40.15*	Residual stage of open-angle glaucoma			H40.15*	Residual stage of open-angle glaucoma			H40.15*	Residual stage of open-angle glaucoma			H40.15*	Residual stage of open-angle glaucoma			H40.15*	Residual stage of open-angle glaucoma			H40.15*	Residual stage of open-angle glaucoma			H40.15*	Residual stage of open-angle glaucoma			H40.15*	Residual stage of open-angle glaucoma			H40.15*	Residual stage of open-angle glaucoma			H40.15*	Residual stage of open-angle glaucoma			H40.15*	Residual stage of open-angle glaucoma			H40.15*	Residual stage of open-angle glaucoma			H40.15*	Residual stage of open-angle glaucoma			H40.15*	Residual stage of open-angle glaucoma			H40.15*	Residual stage of open-angle glaucoma			H40.15*	Residual stage of open-angle glaucoma			H40.15*	Residual stage of open-angle glaucoma			H40.15*	Residual stage of open-angle glaucoma			H40.15*	Residual stage of open-angle glaucoma			H40.15*	Residual stage of open-angle glaucoma			H40.15*	Residual stage of open-angle glaucoma			H40.15*	Residual stage of open-angle glaucoma			H40.15*	Residual stage of open-angle glaucoma			H40.15*	Residual stage of open-angle glaucoma			H40.15*	Residual stage of open-angle glaucoma			H40.15*	Residual stage of open-angle glaucoma			H40.15*	Residual stage of open-angle glaucoma			H40.15*	Residual stage of open-angle glaucoma			H40.15*	Residual stage of open-angle glaucoma			H40.15*	Residual stage of open-angle glaucoma			H40.15*	Residual stage of open-angle glaucoma			H40.15*	Residual stage of open-angle glaucoma			H40.15*	Residual stage of open-angle glaucoma			H40.15*	Residual stage of open-angle glaucoma			H40.15*	Residual stage of open-angle glaucoma			H40.15*	Residual stage of open-angle glaucoma			H40.15*	Residual stage of open-angle glaucoma			H40.15*	Residual stage of open-angle glaucoma			H40.15*	Residual stage of open-angle glaucoma			H40.15*	Residual stage of open-angle glaucoma			H40.15*	Residual stage of open-angle glaucoma			H40.15*	Residual stage of open-angle glaucoma			H40.15*	Residual stage of open-angle glaucoma			H40.15*	Residual stage of open-angle glaucoma			H40.15*	Residual stage of open-angle glaucoma			H40.15*	Residual stage of open-angle glaucoma			H40.15*	Residual stage of open-angle glaucoma			H40.15*	Residual stage of open-angle glaucoma			H40.15*	Residual stage of open-angle glaucoma			H40.15*	Residual stage of open-angle glaucoma			H40.15*	Residual stage of open-angle glaucoma			H40.15*	Residual stage of open-angle glaucoma			H40.15*	Residual stage of open-angle glaucoma			H40.15*	Residual stage of open-angle glaucoma			H40.15*	Residual stage of open-angle glaucoma			H40.15*	Residual stage of open-angle glaucoma			H40.15*	Residual stage of open-angle glaucoma			H40.15*	Residual stage of open-angle glaucoma			H40.15*	Residual stage of open-angle glaucoma			H40.15*	Residual stage of open-angle glaucoma			H40.15*	Residual stage of open-angle glaucoma			H40.15*	Residual stage of open-angle glaucoma			H40.15*	Residual stage of open-angle glaucoma			H40.15*	Residual stage of open-angle glaucoma			H40.15*	Residual stage of open-angle glaucoma			H40.15*	Residual stage of open-angle glaucoma			H40.15*	Residual stage of open-angle glaucoma			H40.15*	Residual stage of open-angle glaucoma			H40.15*	Residual stage of open-angle glaucoma			H40.15*	Residual stage of open-angle glaucoma			H40.15*	Residual stage of open-angle glaucoma			H40.15*	Residual stage of open-angle glaucoma			H40.15*	Residual stage of open-angle glaucoma			H40.15*	Residual stage of open-angle glaucoma			H40.15*	Residual stage of open-angle glaucoma			H40.15*	Residual stage of open-angle glaucoma			H40.15*	Residual stage of open-angle glaucoma			H40.15*	Residual stage of open-angle glaucoma			H40.15*	Residual stage of open-angle glaucoma			H40.15*	Residual stage of open-angle glaucoma			H40.15*	Residual stage of open-angle glaucoma			H40.15*	Residual stage of open-angle glaucoma			H40.15*	Residual stage of open-angle glaucoma			H40.15*	Residual stage of open-angle glaucoma			H40.15*	Residual stage of open-angle glaucoma			H40.15*	Residual stage of open-angle glaucoma			H40.15*	Residual stage of open-angle glaucoma			H40.15*	Residual stage of open-angle glaucoma			H40.15*	Residual stage of open-angle glaucoma			H40.15*	Residual stage of open-angle glaucoma			H40.15*	Residual stage of open-angle glaucoma			H40.15*	Residual stage of open-angle glaucoma			H40.15*	Residual stage of open-angle glaucoma			H40.15*	Residual stage of open-angle glaucoma			H40.15*	Residual stage of open-angle glaucoma			H40.15*	Residual stage of open-angle glaucoma			H40.15*	Residual stage of open-angle glaucoma			H40.15*	Residual stage of open-angle glaucoma			H40.15*	Residual stage of open-angle glaucoma			H40.15*	Residual stage of open-angle glaucoma			H40.15*	Residual stage of open-angle glaucoma			H40.15*	Residual stage of open-angle glaucoma			H40.15*	Residual stage of open-angle glaucoma			H40.15*	Residual stage of open-angle glaucoma			H40.15*	Residual stage of open-angle glaucoma			H40.15*	Residual stage of open-angle glaucoma			H40.15*	Residual stage of open-angle glaucoma			H40.15*	Residual stage of open-angle glaucoma			H40.15*	Residual stage of open-angle glaucoma			H40.15*	Residual stage of open-angle glaucoma			H40.15*	Residual stage of open-angle glaucoma			H40.15*	Residual stage of open-angle glaucoma			H40.15*	Residual stage of open-angle glaucoma			H40.15*	Residual stage of open-angle glaucoma			H40.15*	Residual stage of open-angle glaucoma			H40.15*	Residual stage of open-angle glaucoma			H40.15*	Residual stage of open-angle glaucoma			H40.15*	Residual stage of open-angle glaucoma			H40.15*	Residual stage of open-angle glaucoma			H40.15*	Residual stage of open-angle glaucoma			H40.15*	Residual stage of open-angle glaucoma			H40.15*	Residual stage of open-angle glaucoma			H40.15*	Residual stage of open-angle glaucoma			H40.15*	Residual stage of open-angle glaucoma			H40.15*	Residual stage of open-angle glaucoma			H40.15*	Residual stage of open-angle glaucoma			H40.15*	Residual stage of open-angle glaucoma			H40.15*	Residual stage of open-angle glaucoma			H40.15*	Residual stage of open-angle glaucoma			H40.15*	Residual stage of open-angle glaucoma			H40.15*	Residual stage of open-angle glaucoma			H40.15*	Residual stage of open-angle glaucoma			H40.15*	Residual stage of open-angle glaucoma			H40.15*	Residual stage of open-angle glaucoma			H40.15*	Residual stage of open-angle glaucoma			H40.15*	Residual stage of open-angle glaucoma			H40.15*	Residual stage of open-angle glaucoma			H40.15*	Residual stage of open-angle glaucoma			H40.15*	Residual stage of open-angle glaucoma			H40.15*	Residual stage of open-angle glaucoma			H40.15*	Residual stage of open-angle glaucoma			H40.15*	Residual stage of open-angle glaucoma			H40.15*	Residual stage of open-angle glaucoma			H40.15*	Residual stage of open-angle glaucoma			H40.15*	Residual stage of open-angle glaucoma			H40.15*	Residual stage of open-angle glaucoma			H40.15*	Residual stage of open-angle glaucoma			H40.15*	Residual stage of open-angle glaucoma			H40.15*	Residual stage of open-angle glaucoma			H40.15*	Residual stage of open-angle glaucoma			H40.15*	Residual stage of open-angle glaucoma			H40.15*	Residual stage of open-angle glaucoma			H40.15*	Residual stage of open-angle glaucoma			H40.15*	Residual stage of open-angle glaucoma			H40.15*	Residual stage of open-angle glaucoma			H40.15*	Residual stage of open-angle glaucoma			H40.15*	Residual stage of open-angle glaucoma			H40.15*	Residual stage of open-angle glaucoma			H40.15*	Residual stage of open-angle glaucoma			H40.15*	Residual stage of open-angle glaucoma			H40.15*	Residual stage of open-angle glaucoma			H40.15*	Residual stage of open-angle glaucoma			H40.15*	Residual stage of open-angle glaucoma			H40.15*	Residual stage of open-angle glaucoma			H40.15*	Residual stage of open-angle glaucoma			H40.15*	Residual stage of open-angle glaucoma			H40.15*	Residual stage of open-angle glaucoma			H40.15*	Residual stage of open-angle glaucoma			H40.15*	Residual stage of open-angle glaucoma			H40.15*	Residual stage of open-angle glaucoma			H40.15*	Residual stage of open-angle glaucoma			H40.15*	Residual stage of open-angle glaucoma			H40.15*	Residual stage of open-angle glaucoma			H40.15*	Residual stage of open-angle glaucoma			H40.15*	Residual stage of open-angle glaucoma			H40.15*	Residual stage of open-angle glaucoma			H40.15*	Residual stage of open-angle glaucoma			H40.15*	Residual stage of open-angle glaucoma			H40.15*	Residual stage of open-angle glaucoma			H40.15*	Residual stage of open-angle glaucoma			H40.15*	Residual stage of open-angle glaucoma			H40.15*	Residual stage of open-angle glaucoma			H40.15*	Residual stage of open-angle glaucoma			H40.15*	Residual stage of open-angle glaucoma			H40.15*	Residual stage of open-angle glaucoma			H40.15*	Residual stage of open-angle glaucoma			H40.15*	Residual stage of open-angle glaucoma			H40.15*	Residual stage of open-angle glaucoma			H40.15*	Residual stage of open-angle glaucoma			H40.15*	Residual stage of open-angle glaucoma			H40.15*	Residual stage of open-angle glaucoma			H40.15*	Residual stage of open-angle glaucoma			H40.15*	Residual stage of open-angle glaucoma			H40.15*	Residual stage of open-angle glaucoma			H40.15*	Residual stage of open-angle glaucoma			H40.15*	Residual stage of open-angle glaucoma			H40.15*	Residual stage of open-angle glaucoma			H40.15*	Residual stage of open-angle glaucoma			H40.15*	Residual stage of open-angle glaucoma			H40.15*	Residual stage of open-angle glaucoma			H40.15*	Residual stage of open-angle glaucoma			H40.15*	Residual stage of open-angle glaucoma			H40.15*	Residual stage of open-angle glaucoma			H40.15*	Residual stage of open-angle glaucoma			H40.15*	Residual stage of open-angle glaucoma			H40.15*	Residual stage of open-angle glaucoma			H40.15*	Residual stage of open-angle glaucoma			H40.15*	Residual stage of open-angle glaucoma			H40.15*	Residual stage of open-angle glaucoma			H40.15*	Residual stage of open-angle glaucoma			H40.15*	Residual stage of open-angle glaucoma			H40.15*	Residual stage of open-angle glaucoma			H40.15*	Residual stage of open-angle glaucoma			H40.15*	Residual stage of open-angle glaucoma			H40.15*	Residual stage of open-angle glaucoma			H40.15*	Residual stage of open-angle glaucoma			H40.15*	Residual stage of open-angle glaucoma			H40.15*	Residual stage of open-angle glaucoma			H40.15*	Residual stage of open-angle glaucoma			H40.15*	Residual stage of open-angle glaucoma			H40.15*	Residual stage of open-angle glaucoma			H40.15*	Residual stage of open-angle glaucoma			H40.15*	Residual stage of open-angle glaucoma			H40.15*	Residual stage of open-angle glaucoma			H40.15*	Residual stage of open-angle glaucoma			H40.15*	Residual stage of open-angle glaucoma			H40.15*	Residual stage of open-angle glaucoma			H40.15*	Residual stage of open-angle glaucoma			H40.15*	Residual stage of open-angle glaucoma			H40.15*	Residual stage of open-angle glaucoma			H40.15*	Residual stage of open-angle glaucoma			H40.15*	Residual stage of open-angle glaucoma			H40.15*	Residual stage of open-angle glaucoma			H40.15*	Residual stage of open-angle glaucoma			H40.15*	Residual stage of open-angle glaucoma			H40.15*	Residual stage of open-angle glaucoma			H40.15*	Residual stage of open-angle glaucoma			H40.15*	Residual stage of open-angle glaucoma			H40.15*	Residual stage of open-angle glaucoma			H40.15*	Residual stage of open-angle glaucoma			H40.15*	Residual stage of open-angle glaucoma			H40.15*	Residual stage of open-angle glaucoma			H40.15*	Residual stage of open-angle glaucoma			H40.15*	Residual stage of open-angle glaucoma			H40.15*	Residual stage of open-angle glaucoma			H40.15*	Residual stage of open-angle glaucoma			H40.15*	Residual stage of open-angle glaucoma			H40.15*	Residual stage of open-angle glaucoma			H40.15*	Residual stage of open-angle glaucoma			H40.15*	Residual stage of open-angle glaucoma			H40.15*	Residual stage of open-angle glaucoma			H40.15*	Residual stage of open-angle glaucoma			H40.15*	Residual stage of open-angle glaucoma			H40.15*	Residual stage of open-angle glaucoma			H40.15*	Residual stage of open-angle glaucoma			H40.15*	Residual stage of open-angle glaucoma			H40.15*	Residual stage of open-angle glaucoma			H40.15*	Residual stage of open-angle glaucoma			H40.15*	Residual stage of open-angle glaucoma			H40.15*	Residual stage of open-angle glaucoma			H40.15*	Residual stage of open-angle glaucoma			H40.15*	Residual stage of open-angle glaucoma			H40.15*	Residual stage of open-angle glaucoma			H40.15*	Residual stage of open-angle glaucoma			H40.15*	Residual stage of open-angle glaucoma			H40.15*	Residual stage of open-angle glaucoma			H40.15*	Residual stage of open-angle glaucoma			H40.15*	Residual stage of open-angle glaucoma			H40.15*	Residual stage of open-angle glaucoma			H40.15*	Residual stage of open-angle glaucoma			H40.15*	Residual stage of open-angle glaucoma			H40.15*	Residual stage of open-angle glaucoma			H40.15*	Residual stage of open-angle glaucoma			H40.15*	Residual stage of open-angle glaucoma			H40.15*	Residual stage of open-angle glaucoma			H40.15*	Residual stage of open-angle glaucoma			H40.15*	Residual stage of open-angle glaucoma			H40.15*	Residual stage of open-angle glaucoma			H40.15*	Residual stage of open-angle glaucoma			H40.15*	Residual stage of open-angle glaucoma			H40.15*	Residual stage of open-angle glaucoma			H40.15*	Residual stage of open-angle glaucoma			H40.15*	Residual stage of open-angle glaucoma			H40.15*	Residual stage of open-angle glaucoma			H40.15*	Residual stage of open-angle glaucoma			H40.15*	Residual stage of open-angle glaucoma			H40.15*	Residual stage of open-angle glaucoma			H40.15*	Residual stage of open-angle glaucoma			H40.15*	Residual stage of open-angle glaucoma			H40.15*	Residual stage of open-angle glaucoma			H40.15*	Residual stage of open-angle glaucoma			H40.15*	Residual stage of open-angle glaucoma			H40.15*	Residual stage of open-angle glaucoma			H40.15*	Residual stage of open-angle glaucoma			H40.15*	Residual stage of open-angle glaucoma			H40.15*	Residual stage of open-angle glaucoma			H40.15*	Residual stage of open-angle glaucoma			H40.15*	Residual stage of open-angle glaucoma			H40.15*	Residual stage of open-angle glaucoma			H40.15*	Residual stage of open-angle glaucoma			H40.15*	Residual stage of open-angle glaucoma			H40.15*	Residual stage of open-angle glaucoma			H40.15*	Residual stage of open-angle glaucoma			H40.15*	Residual stage of open-angle glaucoma			H40.15*	Residual stage of open-angle glaucoma			H40.15*	Residual stage of open-angle glaucoma			H40.15*	Residual stage of open-angle glaucoma			H40.15*	Residual stage of open-angle glaucoma			H40.15*	Residual stage of open-angle glaucoma			H40.15*	Residual stage of open-angle glaucoma			H40.15*	Residual stage of open-angle glaucoma			H40.15*	Residual stage of open-angle glaucoma			H40.15*	Residual stage of open-angle glaucoma			H40.15*	Residual stage of open-angle glaucoma			H40.15*	Residual stage of open-angle glaucoma			H40.15*	Residual stage of open-angle glaucoma			H40.15*	Residual stage of open-angle glaucoma			H40.15*	Residual stage of open-angle glaucoma			H40.15*	Residual stage of open-angle glaucoma			H40.15*	Residual stage of open-angle glaucoma			H40.15*	Residual stage of open-angle glaucoma			H40.15*	Residual stage of open-angle glaucoma			H40.15*	Residual stage of open-angle glaucoma			H40.15*	Residual stage of open-angle glaucoma			H40.15*	Residual stage of open-angle glaucoma			H40.15*	Residual stage of open-angle glaucoma			H40.15*	Residual stage of open-angle glaucoma			H40.15*	Residual stage of open-angle glaucoma			H40.15*	Residual stage of open-angle glaucoma			H40.15*	Residual stage of open-angle glaucoma			H40.15*	Residual stage of open-angle glaucoma			H40.15*	Residual stage of open-angle glaucoma			H40.15*	Residual stage of open-angle glaucoma			H40.15*	Residual stage of open-angle glaucoma			H40.15*	Residual stage of open-angle glaucoma			H40.15*	Residual stage of open-angle glaucoma			H40.15*	Residual stage of open-angle glaucoma			H40.15*	Residual stage of open-angle glaucoma			H40.15*	Residual stage of open-angle glaucoma			H40.15*	Residual stage of open-angle glaucoma			H40.15*	Residual stage of open-angle glaucoma			H40.15*	Residual stage of open-angle glaucoma			H40.15*	Residual stage of open-angle glaucoma			H40.15*	Residual stage of open-angle glaucoma			H40.15*	Residual stage of open-angle glaucoma			H40.15*	Residual stage of open-angle glaucoma			H40.15*	Residual stage of open-angle glaucoma			H40.15*	Residual stage of open-angle glaucoma			H40.15*	Residual stage of open-angle glaucoma			H40.15*	Residual stage of open-angle glaucoma			H40.15*	Residual stage of open-angle glaucoma			H40.15*	Residual stage of open-angle glaucoma			H40.15*	Residual stage of open-angle glaucoma			H40.15*	Residual stage of open-angle glaucoma			H40.15*	Residual stage of open-angle glaucoma			H40.15*	Residual stage of open-angle glaucoma			H40.15*	Residual stage of open-angle glaucoma			H40.15*	Residual stage of open-angle glaucoma			H40.15*	Residual stage of open-angle glaucoma			H40.15*	Residual stage of open-angle glaucoma			H40.15*	Residual stage of open-angle glaucoma			H40.15*	Residual stage of open-angle glaucoma			H40.15*	Residual stage of open-angle glaucoma			H40.15*	Residual stage of open-angle glaucoma			H40.15*	Residual stage of open-angle glaucoma			H40.15*	Residual stage of open-angle glaucoma			H40.15*	Residual stage of open-angle glaucoma			H40.15*	Residual stage of open-angle glaucoma			H40.15*	Residual stage of open-angle glaucoma			H40.15*	Residual stage of open-angle glaucoma			H40.15*	Residual stage of open-angle glaucoma			H40.15*	Residual stage of open-angle glaucoma			H40.15*	Residual stage of open-angle glaucoma			H40.15*	Residual stage of open-angle glaucoma			H40.15*	Residual stage of open-angle glaucoma			H40.15*	Residual stage of open-angle glaucoma			H40.15*	Residual stage of open-angle glaucoma			H40.15*	Residual stage of open-angle glaucoma			H40.15*	Residual stage of open-angle glaucoma			H40.15*	Residual stage of open-angle glaucoma			H40.15*	Residual stage of open-angle glaucoma			H40.15*	Residual stage of open-angle glaucoma			H40.15*	Residual stage of open-angle glaucoma			H40.15*	Residual stage of open-angle glaucoma			H40.15*	Residual stage of open-angle glaucoma			H40.15*	Residual stage of open-angle glaucoma			H40.15*	Residual stage of open-angle glaucoma			H40.15*	Residual stage of open-angle glaucoma			H40.15*	Residual stage of open-angle glaucoma			H40.15*	Residual stage of open-angle glaucoma			H40.15*	Residual stage of open-angle glaucoma			H40.15*	Residual stage of open-angle glaucoma			H40.15*	Residual stage of open-angle glaucoma			H40.15*	Residual stage of open-angle glaucoma			H40.15*	Residual stage of open-angle glaucoma			H40.15*	Residual stage of open-angle glaucoma			H40.15*	Residual stage of open-angle glaucoma			H40.15*	Residual stage of open-angle glaucoma			H40.15*	Residual stage of open-angle glaucoma			H40.15*	Residual stage of open-angle glaucoma			H40.15*	Residual stage of open-angle glaucoma			H40.15*	Residual stage of open-angle glaucoma			H40.15*	Residual stage of open-angle glaucoma			H40.15*	Residual stage of open-angle glaucoma			H40.15*	Residual stage of open-angle glaucoma			H40.15*	Residual stage of open-angle glaucoma			H40.15*	Residual stage of open-angle glaucoma			H40.15*	Residual stage of open-angle glaucoma			H40.15*	Residual stage of open-angle glaucoma			H40.15*	Residual stage of open-angle glaucoma			H40.15*	Residual stage of open-angle glaucoma			H40.15*	Residual stage of open-angle glaucoma			H40.15*	Residual stage of open-angle glaucoma			H40.15*	Residual stage of open-angle glaucoma			H40.15*	Residual stage of open-angle glaucoma			H40.15*	Residual stage of open-angle glaucoma			H40.15*	Residual stage of open-angle glaucoma			H40.15*	Residual stage of open-angle glaucoma			H40.15*	Residual stage of open-angle glaucoma			H40.15*	Residual stage of open-angle glaucoma			H40.15*	Residual stage of open-angle glaucoma			H40.15*	Residual stage of open-angle glaucoma			H40.15*	Residual stage of open-angle glaucoma			H40.15*	Residual stage of open-angle glaucoma			H40.15*	Residual stage of open-angle glaucoma			H40.15*	Residual stage of open-angle glaucoma			H40.15*	Residual stage of open-angle glaucoma			H40.15*	Residual stage of open-angle glaucoma			H40.15*	Residual stage of open-angle glaucoma			H40.15*	Residual stage of open-angle glaucoma			H40.15*	Residual stage of open-angle glaucoma			H40.15*	Residual stage of open-angle glaucoma			H40.15*	Residual stage of open-angle glaucoma			H40.15*	Residual stage of open-angle glaucoma			H40.15*	Residual stage of open-angle glaucoma			H40.15*	Residual stage of open-angle glaucoma			H40.15*	Residual stage of open-angle glaucoma			H40.15*	Residual stage of open-angle glaucoma			H40.15*	Residual stage of open-angle glaucoma			H40.15*	Residual stage of open-angle glaucoma			H40.15*	Residual stage of open-angle glaucoma			H40.15*	Residual stage of open-angle glaucoma			H40.15*	Residual stage of open-angle glaucoma			H40.15*	Residual stage of open-angle glaucoma			H40.15*	Residual stage of open-angle glaucoma			H40.15*	Residual stage of open-angle glaucoma			H40.15*	Residual stage of open-angle glaucoma			H40.15*	Residual stage of open-angle glaucoma			H40.15*	Residual stage of open-angle glaucoma			H40.15*	Residual stage of open-angle glaucoma			H40.15*	Residual stage of open-angle glaucoma			H40.15*	Residual stage of open-angle glaucoma			H40.15*	Residual stage of open-angle glaucoma			H40.15*	Residual stage of open-angle glaucoma			H40.15*	Residual stage of open-angle glaucoma			H40.15*	Residual stage of open-angle glaucoma			H40.15*	Residual stage of open-angle glaucoma			H40.15*	Residual stage of open-angle glaucoma			H40.15*	Residual stage of open-angle glaucoma			H40.15*	Residual stage of open-angle glaucoma			H40.15*	Residual stage of open-angle glaucoma			H40.15*	Residual stage of open-angle glaucoma			H40.15*	Residual stage of open-angle glaucoma			H40.15*	Residual stage of open-angle glaucoma			H40.15*	Residual stage of open-angle glaucoma			H40.15*	Residual stage of open-angle glaucoma			H40.15*	Residual stage of open-angle glaucoma			H40.15*	Residual stage of open-angle glaucoma			H40.15*	Residual stage of open-angle glaucoma			H40.15*	Residual stage of open-angle glaucoma			H40.15*	Residual stage of open-angle glaucoma			H40.15*	Residual stage of open-angle glaucoma			H40.15*	Residual stage of open-angle glaucoma			H40.15*	Residual stage of open-angle glaucoma			H40.15*	Residual stage of open-angle glaucoma			H40.15*	Residual stage of open-angle glaucoma			H40.15*	Residual stage of open-angle glaucoma			H40.15*	Residual stage of open-angle glaucoma			H40.15*	Residual stage of open-angle glaucoma			H40.15*	Residual stage of open-angle glaucoma			H40.15*	Residual stage of open-angle glaucoma			H40.15*	Residual stage of open-angle glaucoma			H40.15*	Residual stage of open-angle glaucoma			H40.15*	Residual stage of open-angle glaucoma			H40.15*	Residual stage of open-angle glaucoma			H40.15*	Residual stage of open-angle glaucoma			H40.15*	Residual stage of open-angle glaucoma			H40.15*	Residual stage of open-angle glaucoma			H40.15*	Residual stage of open-angle glaucoma			H40.15*	Residual stage of open-angle glaucoma			H40.15*	Residual stage of open-angle glaucoma			H40.15*	Residual stage of open-angle glaucoma			H40.15*	Residual stage of open-angle glaucoma			H40.15*	Residual stage of open-angle glaucoma			H40.15*	Residual stage of open-angle glaucoma			H40.15*	Residual stage of open-angle glaucoma			H40.15*	Residual stage of open-angle glaucoma			H40.15*	Residual stage of open-angle glaucoma			H40.15*	Residual stage of open-angle glaucoma			H40.15*	Residual stage of open-angle glaucoma			H40.15*	Residual stage of open-angle glaucoma			H40.15*	Residual stage of open-angle glaucoma			H40.15*	Residual stage of open-angle glaucoma			H40.15*	Residual stage of open-angle glaucoma			H40.15*	Residual stage of open-angle glaucoma			H40.15*	Residual stage of open-angle glaucoma			H40.15*	Residual stage of open-angle glaucoma			H40.15*	Residual stage of open-angle glaucoma			H40.15*	Residual stage of open-angle glaucoma			H40.15*	Residual stage of open-angle glaucoma			H40.15*	Residual stage of open-angle glaucoma			H40.15*	Residual stage of open-angle glaucoma			H40.15*	Residual stage of open-angle glaucoma			H40.15*	Residual stage of open-angle glaucoma			H40.15*	Residual stage of open-angle glaucoma			H40.15*	Residual stage of open-angle glaucoma			H40.15*	Residual stage of open-angle glaucoma			H40.15*	Residual stage of open-angle glaucoma			H40.15*	Residual stage of open-angle glaucoma			H40.15*	Residual stage of open-angle glaucoma			H40.15*	Residual stage of open-angle glaucoma			H40.15*	Residual stage of open-angle glaucoma			H40.15*	Residual stage of open-angle glaucoma			H40.15*	Residual stage of open-angle glaucoma			H40.15*	Residual stage of open-angle glaucoma			H40.15*	Residual stage of open-angle glaucoma			H40.15*	Residual stage of open-angle glaucoma			H40.15*	Residual stage of open-angle glaucoma			H40.15*	Residual stage of open-angle glaucoma			H40.15*	Residual stage of open-angle glaucoma			H40.15*	Residual stage of open-angle glaucoma			H40.15*	Residual stage of open-angle glaucoma			H40.15*	Residual stage of open-angle glaucoma			H40.15*	Residual stage of open-angle glaucoma			H40.15*	Residual stage of open-angle glaucoma			H40.15*	Residual stage of open-angle glaucoma			H40.15*	Residual stage of open-angle glaucoma			H40.15*	Residual stage of open-angle glaucoma			H40.15*	Residual stage of open-angle glaucoma			H40.15*	Residual stage of open-angle glaucoma			H40.15*	Residual stage of open-angle glaucoma			H40.15*	Residual stage of open-angle glaucoma			H40.15*	Residual stage of open-angle glaucoma			H40.15*	Residual stage of open-angle glaucoma			H40.15*	Residual stage of open-angle glaucoma			H40.15*	Residual stage of open-angle glaucoma			H40.15*	Residual stage of open-angle glaucoma			H40.15*	Residual stage of open-angle glaucoma			H40.15*	Residual stage of open-angle glaucoma			H40.15*	Residual stage of open-angle glaucoma			H40.15*	Residual stage of open-angle glaucoma			H40.15*	Residual stage of open-angle glaucoma			H40.15*	Residual stage of open-angle glaucoma			H40.15*	Residual stage of open-angle glaucoma			H40.15*	Residual stage of open-angle glaucoma			H40.15*	Residual stage of open-angle glaucoma			H40.15*	Residual stage of open-angle glaucoma			H40.15*	Residual stage of open-angle glaucoma			H40.15*	Residual stage of open-angle glaucoma			H40.15*	Residual stage of open-angle glaucoma			H40.15*	Residual stage of open-angle glaucoma			H40.15*	Residual stage of open-angle glaucoma			H40.15*	Residual stage of open-angle glaucoma			H40.15*	Residual stage of open-angle glaucoma			H40.15*	Residual stage of open-angle glaucoma			H40.15*	Residual stage of open-angle glaucoma			H40.15*	Residual stage of open-angle glaucoma			H40.15*	Residual stage of open-angle glaucoma			H40.15*	Residual stage of open-angle glaucoma			H40.15*	Residual stage of open-angle glaucoma			H40.15*	Residual stage of open-angle glaucoma			H40.15*	Residual stage of open-angle glaucoma			H40.15*	Residual stage of open-angle glaucoma			H40.15*	Residual stage of open-angle glaucoma			H40.15*	Residual stage of open-angle glaucoma			H40.15*	Residual stage of open-angle glaucoma			H40.15*	Residual stage of open-angle glaucoma			H40.15*	Residual stage of open-angle glaucoma			H40.15*	Residual stage of open-angle glaucoma			H40.15*	Residual stage of open-angle glaucoma			H40.15*	Residual stage of open-angle glaucoma			H40.15*	Residual stage of open-angle glaucoma			H40.15*	Residual stage of open-angle glaucoma			H40.15*	Residual stage of open-angle glaucoma			H40.15*	Residual stage of open-angle glaucoma			H40.15*	Residual stage of open-angle glaucoma			H40.15*	Residual stage of open-angle glaucoma			H40.15*	Residual stage of open-angle glaucoma			H40.15*	Residual stage of open-angle glaucoma			H40.15*	Residual stage of open-angle glaucoma			H40.15*	Residual stage of open-angle glaucoma			H40.15*	Residual stage of open-angle glaucoma			H40.15*	Residual stage of open-angle glaucoma			H40.15*	Residual stage of open-angle glaucoma			H40.15*	Residual stage of open-angle glaucoma			H40.15*	Residual stage of open-angle glaucoma			H40.15*	Residual stage of open-angle glaucoma			H40.15*	Residual stage of open-angle glaucoma			H40.15*	Residual stage of open-angle glaucoma			H40.15*	Residual stage of open-angle glaucoma			H40.15*	Residual stage of open-angle glaucoma			H40.15*	Residual stage of open-angle glaucoma			H40.15*	Residual stage of open-angle glaucoma			H40.15*	Residual stage of open-angle glaucoma			H40.15*	Residual stage of open-angle glaucoma			H40.15*	Residual stage of open-angle glaucoma			H40.15*	Residual stage of open-angle glaucoma			H40.15*	Residual stage of open-angle glaucoma			H40.15*	Residual stage of open-angle glaucoma			H40.15*	Residual stage of open-angle glaucoma			H40.15*	Residual stage of open-angle glaucoma			H40.15*	Residual stage of open-angle glaucoma			H40.15*	Residual stage of open-angle glaucoma			H40.15*	Residual stage of open-angle glaucoma			H40.15*	Residual stage of open-angle glaucoma			H40.15*	Residual stage of open-angle glaucoma			H40.15*	Residual stage of open-angle glaucoma			H40.15*	Residual stage of open-angle glaucoma			H40.15*	Residual stage of open-angle glaucoma			H40.15*	Residual stage of open-angle glaucoma			H40.15*	Residual stage of open-angle glaucoma			H40.15*	Residual stage of open-angle glaucoma			H40.15*	Residual stage of open-angle glaucoma			H40.15*	Residual stage of open-angle glaucoma			H40.15*	Residual stage of open-angle glaucoma			H40.15*	Residual stage of open-angle glaucoma			H40.15*	Residual stage of open-angle glaucoma			H40.15*	Residual stage of open-angle glaucoma			H40.15*	Residual stage of open-angle glaucoma			H40.15*	Residual stage of open-angle glaucoma			H40.15*	Residual stage of open-angle glaucoma			H40.15*	Residual stage of open-angle glaucoma			H40.15*	Residual stage of open-angle glaucoma			H40.15*	Residual stage of open-angle glaucoma			H40.15*	Residual stage of open-angle glaucoma			H40.15*	Residual stage of open-angle glaucoma			H40.15*	Residual stage of open-angle glaucoma			H40.15*	Residual stage of open-angle glaucoma			H40.15*	Residual stage of open-angle glaucoma			H40.15*	Residual stage of open-angle glaucoma			H40.15*	Residual stage of open-angle glaucoma			H40.15*	Residual stage of open-angle glaucoma			H40.15*	Residual stage of open-angle glaucoma			H40.15*	Residual stage of open-angle glaucoma			H40.15*	Residual stage of open-angle glaucoma			H40.15*	Residual stage of open-angle glaucoma			H40.15*	Residual stage of open-angle glaucoma			H40.15*	Residual stage of open-angle glaucoma			H40.15*	Residual stage of open-angle glaucoma			H40.15*	Residual stage of open-angle glaucoma			H40.15*	Residual stage of open-angle glaucoma			H40.15*	Residual stage of open-angle glaucoma			H40.15*	Residual stage of open-angle glaucoma			H40.15*	Residual stage of open-angle glaucoma			H40.15*	Residual stage of open-angle glaucoma			H40.15*	Residual stage of open-angle glaucoma			H40.15*	Residual stage of open-angle glaucoma			H40.15*	Residual stage of open-angle glaucoma			H40.15*	Residual stage of open-angle glaucoma			H40.15*	Residual stage of open-angle glaucoma			H40.15*	Residual stage of open-angle glaucoma			H40.15*	Residual stage of open-angle glaucoma			H40.15*	Residual stage of open-angle glaucoma			H40.15*	Residual stage of open-angle glaucoma			H40.15*	Residual stage of open-angle glaucoma			H40.15*	Residual stage of open-angle glaucoma			H40.15*	Residual stage of open-angle glaucoma			H40.15*	Residual stage of open-angle glaucoma			H40.15*	Residual stage of open-angle glaucoma			H40.15*	Residual stage of open-angle glaucoma			H40.15*	Residual stage of open-angle glaucoma			H40.15*	Residual stage of open-angle glaucoma			H40.15*	Residual stage of open-angle glaucoma			H40.15*	Residual stage of open-angle glaucoma			H40.15*	Residual stage of open-angle glaucoma			H40.15*	Residual stage of open-angle glaucoma			H40.15*	Residual stage of open-angle glaucoma			H40.15*	Residual stage of open-angle glaucoma			H40.15*	Residual stage of open-angle glaucoma			H40.15*	Residual stage of open-angle glaucoma			H40.15*	Residual stage of open-angle glaucoma			H40.15*	Residual stage of open-angle glaucoma			H40.15*	Residual stage of open-angle glaucoma			H40.15*	Residual stage of open-angle glaucoma			H40.15*	Residual stage of open-angle glaucoma			H40.15*	Residual stage of open-angle glaucoma			H40.15*	Residual stage of open-angle glaucoma			H40.15*	Residual stage of open-angle glaucoma			H40.15*	Residual stage of open-angle glaucoma			H40.15*	Residual stage of open-angle glaucoma			H40.15*	Residual stage of open-angle glaucoma			H40.15*	Residual stage of open-angle glaucoma			H40.15*	Residual stage of open-angle glaucoma			H40.15*	Residual stage of open-angle glaucoma			H40.15*	Residual stage of open-angle glaucoma			H40.15*	Residual stage of open-angle glaucoma			H40.15*	Residual stage of open-angle glaucoma			H40.15*	Residual stage of open-angle glaucoma			H40.15*	Residual stage of open-angle glaucoma			H40.15*	Residual stage of open-angle glaucoma			H40.15*	Residual stage of open-angle glaucoma			H40.15*	Residual stage of open-angle glaucoma			H40.15*	Residual stage of open-angle glaucoma			H40.15*	Residual stage of open-angle glaucoma			H40.15*	Residual stage of open-angle glaucoma			H40.15*	Residual stage of open-angle glaucoma			H40.15*	Residual stage of open-angle glaucoma			H40.15*	Residual stage of open-angle glaucoma			H40.15*	Residual stage of open-angle glaucoma			H40.15*	Residual stage of open-angle glaucoma			H40.15*	Residual stage of open-angle glaucoma			H40.15*	Residual stage of open-angle glaucoma			H40.15*	Residual stage of open-angle glaucoma			H40.15*	Residual stage of open-angle glaucoma			H40.15*	Residual stage of open-angle glaucoma			H40.15*	Residual stage of open-angle glaucoma			H40.15*	Residual stage of open-angle glaucoma			H40.15*	Residual stage of open-angle glaucoma			H40.15*	Residual stage of open-angle glaucoma			H40.15*	Residual stage of open-angle glaucoma			H40.15*	Residual stage of open-angle glaucoma			H40.15*	Residual stage of open-angle glaucoma			H40.15*	Residual stage of open-angle glaucoma			H40.15*	Residual stage of open-angle glaucoma			H40.15*	Residual stage of open-angle glaucoma			H40.15*	Residual stage of open-angle glaucoma			H40.15*	Residual stage of open-angle glaucoma			H40.15*	Residual stage of open-angle glaucoma			H40.15*	Residual stage of open-angle glaucoma			H40.15*	Residual stage of open-angle glaucoma			H40.15*	Residual stage of open-angle glaucoma			H40.15*	Residual stage of open-angle glaucoma			H40.15*	Residual stage of open-angle glaucoma			H40.15*	Residual stage of open-angle glaucoma			H40.15*	Residual stage of open-angle glaucoma			H40.15*	Residual stage of open-angle glaucoma			H40.15*	Residual stage of open-angle glaucoma			H40.15*	Residual stage of open-angle glaucoma			H40.15*	Residual stage of open-angle glaucoma			H40.15*	Residual stage of open-angle glaucoma			H40.15*	Residual stage of open-angle glaucoma			H40.15*	Residual stage of open-angle glaucoma			H40.15*	Residual stage of open-angle glaucoma			H40.15*	Residual stage of open-angle glaucoma			H40.15*	Residual stage of open-angle glaucoma			H40.15*	Residual stage of open-angle glaucoma			H40.15*	Residual stage of open-angle glaucoma			H40.15*	Residual stage of open-angle glaucoma			H40.15*	Residual stage of open-angle glaucoma			H40.15*	Residual stage of open-angle glaucoma			H40.15*	Residual stage of open-angle glaucoma			H40.15*	Residual stage of open-angle glaucoma			H40.15*	Residual stage of open-angle glaucoma			H40.15*	Residual stage of open-angle glaucoma			H40.15*	Residual stage of open-angle glaucoma			H40.15*	Residual stage of open-angle glaucoma			H40.15*	Residual stage of open-angle glaucoma			H40.15*	Residual stage of open-angle glaucoma			H40.15*	Residual stage of open-angle glaucoma			H40.15*	Residual stage of open-angle glaucoma			H40.15*	Residual stage of open-angle glaucoma			H40.15*	Residual stage of open-angle glaucoma			H40.15*	Residual stage of open-angle glaucoma			H40.15*	Residual stage of open-angle glaucoma			H40.15*	Residual stage of open-angle glaucoma			H40.15*	Residual stage of open-angle glaucoma			H40.15*	Residual stage of open-angle glaucoma			H40.15*	Residual stage of open-angle glaucoma			H40.15*	Residual stage of open-angle glaucoma			H40.15*	Residual stage of open-angle glaucoma			H40.15*	Residual stage of open-angle glaucoma			H40.15*	Residual stage of open-angle glaucoma			H40.15*	Residual stage of open-angle glaucoma			H40.15*	Residual stage of open-angle glaucoma			H40.15*	Residual stage of open-angle glaucoma			H40.15*	Residual stage of open-angle glaucoma			H40.15*	Residual stage of open-angle glaucoma			H40.15*	Residual stage of open-angle glaucoma			H40.15*	Residual stage of open-angle glaucoma			H40.15*	Residual stage of open-angle glaucoma			H40.15*	Residual stage of open-angle glaucoma			H40.15*	Residual stage of open-angle glaucoma			H40.15*	Residual stage of open-angle glaucoma			H40.15*	Residual stage of open-angle glaucoma			H40.15*	Residual stage of open-angle glaucoma			H40.15*	Residual stage of open-angle glaucoma			H40.15*	Residual stage of open-angle glaucoma			H40.15*	Residual stage of open-angle glaucoma			H40.15*	Residual stage of open-angle glaucoma			H40.15*	Residual stage of open-angle glaucoma			H40.15*	Residual stage of open-angle glaucoma			H40.15*	Residual stage of open-angle glaucoma			H40.15*	Residual stage of open-angle glaucoma			H40.15*	Residual stage of open-angle glaucoma			H40.15*	Residual stage of open-angle glaucoma			H40.15*	Residual stage of open-angle glaucoma			H40.15*	Residual stage of open-angle glaucoma			H40.15*	Residual stage of open-angle glaucoma			H40.15*	Residual stage of open-angle glaucoma			H40.15*	Residual stage of open-angle glaucoma			H40.15*	Residual stage of open-angle glaucoma			H40.15*	Residual stage of open-angle glaucoma			H40.15*	Residual stage of open-angle glaucoma			H40.15*	Residual stage of open-angle glaucoma			H40.15*	Residual stage of open-angle glaucoma			H40.15*	Residual stage of open-angle glaucoma			H40.15*	Residual stage of open-angle glaucoma			H40.15*	Residual stage of open-angle glaucoma			H40.15*	Residual stage of open-angle glaucoma			H40.15*	Residual stage of open-angle glaucoma			H40.15*	Residual stage of open-angle glaucoma			H40.15*	Residual stage of open-angle glaucoma			H40.15*	Residual stage of open-angle glaucoma			H40.15*	Residual stage of open-angle glaucoma			H40.15*	Residual stage of open-angle glaucoma			H40.15*	Residual stage of open-angle glaucoma			H40.15*	Residual stage of open-angle glaucoma			H40.15*	Residual stage of open-angle glaucoma			H40.15*	Residual stage of open-angle glaucoma			H40.15*	Residual stage of open-angle glaucoma			H40.15*	Residual stage of open-angle glaucoma			H40.15*	Residual stage of open-angle glaucoma			H40.15*	Residual stage of open-angle glaucoma			H40.15*	Residual stage of open-angle glaucoma			H40.15*	Residual stage of open-angle glaucoma			H40.15*	Residual stage of open-angle glaucoma			H40.15*	Residual stage of open-angle glaucoma			H40.15*	Residual stage of open-angle glaucoma			H40.15*	Residual stage of open-angle glaucoma			H40.15*	Residual stage of open-angle glaucoma			H40.15*	Residual stage of open-angle glaucoma			H40.15*	Residual stage of open-angle glaucoma			H40.15*	Residual stage of open-angle glaucoma			H40.15*	Residual stage of open-angle glaucoma			H40.15*	Residual stage of open-angle glaucoma			H40.15*	Residual stage of open-angle glaucoma			H40.15*	Residual stage of open-angle glaucoma			H40.15*	Residual stage of open-angle glaucoma			H40.15*	Residual stage of open-angle glaucoma			H40.15*	Residual stage of open-angle glaucoma			H40.15*	Residual stage of open-angle glaucoma			H40.15*	Residual stage of open-angle glaucoma			H40.15*	Residual stage of open-angle glaucoma			H40.15*	Residual stage of open-angle glaucoma			H40.15*	Residual stage of open-angle glaucoma			H40.15*	Residual stage of open-angle glaucoma			H40.15*	Residual stage of open-angle glaucoma			H40.15*	Residual stage of open-angle glaucoma			H40.15*	Residual stage of open-angle glaucoma			H40.15*	Residual stage of open-angle glaucoma			H40.15*	Residual stage of open-angle glaucoma			H40.15*	Residual stage of open-angle glaucoma			H40.15*	Residual stage of open-angle glaucoma			H40.15*	Residual stage of open-angle glaucoma			H40.15*	Residual stage of open-angle glaucoma			H40.15*	Residual stage of open-angle glaucoma			H40.15*	Residual stage of open-angle glaucoma			H40.15*	Residual stage of open-angle glaucoma			H40.15*	Residual stage of open-angle glaucoma			H40.15*	Residual stage of open-angle glaucoma			H40.15*	Residual stage of open-angle glaucoma			H40.15*	Residual stage of open-angle glaucoma			H40.15*	Residual stage of open-angle glaucoma			H40.15*	Residual stage of open-angle glaucoma			H40.15*	Residual stage of open-angle glaucoma			H40.15*	Residual stage of open-angle glaucoma			H40.15*	Residual stage of open-angle glaucoma			H40.15*	Residual stage of open-angle glaucoma			H40.15*	Residual stage of open-angle glaucoma			H40.15*	Residual stage of open-angle glaucoma			H40.15*	Residual stage of open-angle glaucoma			H40.15*	Residual stage of open-angle glaucoma			H40.15*	Residual stage of open-angle glaucoma			H40.15*	Residual stage of open-angle glaucoma			H40.15*	Residual stage of open-angle glaucoma			H40.15*	Residual stage of open-angle glaucoma			H40.15*	Residual stage of open-angle glaucoma			H40.15*	Residual stage of open-angle glaucoma			H40.15*	Residual stage of open-angle glaucoma			H40.15*	Residual stage of open-angle glaucoma			H40.15*	Residual stage of open-angle glaucoma			H40.15*	Residual stage of open-angle glaucoma			H40.15*	Residual stage of open-angle glaucoma			H40.15*	Residual stage of open-angle glaucoma			H40.15*	Residual stage of open-angle glaucoma			H40.15*	Residual stage of open-angle glaucoma			H40.15*	Residual stage of open-angle glaucoma			H40.15*	Residual stage of open-angle glaucoma			H40.15*	Residual stage of open-angle glaucoma			H40.15*	Residual stage of open-angle glaucoma			H40.15*	Residual stage of open-angle glaucoma			H40.15*	Residual stage of open-angle glaucoma			H40.15*	Residual stage of open-angle glaucoma			H40.15*	Residual stage of open-angle glaucoma			H40.15*	Residual stage of open-angle glaucoma			H40.15*	Residual stage of open-angle glaucoma			H40.15*	Residual stage of open-angle glaucoma			H40.15*	Residual stage of open-angle glaucoma			H40.15*	Residual stage of open-angle glaucoma			H40.15*	Residual stage of open-angle glaucoma			H40.15*	Residual stage of open-angle glaucoma			H40.15*	Residual stage of open-angle glaucoma			H40.15*	Residual stage of open-angle glaucoma			H40.15*	Residual stage of open-angle glaucoma			H40.15*	Residual stage of open-angle glaucoma			H40.15*	Residual stage of open-angle glaucoma			H40.15*	Residual stage of open-angle glaucoma			H40.15*	Residual stage of open-angle glaucoma			H40.15*	Residual stage of open-angle glaucoma			H40.15*	Residual stage of open-angle glaucoma			H40.15*	Residual stage of open-angle glaucoma			H40.15*	Residual stage of open-angle glaucoma			H40.15*	Residual stage of open-angle glaucoma			H40.15*	Residual stage of open-angle glaucoma			H40.15*	Residual stage of open-angle glaucoma			H40.15*	Residual stage of open-angle glaucoma			H40.15*	Residual stage of open-angle glaucoma			H40.15*	Residual stage of open-angle glaucoma			H40.15*	Residual stage of open-angle glaucoma			H40.15*	Residual stage of open-angle glaucoma			H40.15*	Residual stage of open-angle glaucoma			H40.15*	Residual stage of open-angle glaucoma			H40.15*	Residual stage of open-angle glaucoma			H40.15*	Residual stage of open-angle glaucoma			H40.15*	Residual stage of open-angle glaucoma			H40.15*	Residual stage of open-angle glaucoma			H40.15*	Residual stage of open-angle glaucoma			H40.15*	Residual stage of open-angle glaucoma			H40.15*	Residual stage of open-angle glaucoma			H40.15*	Residual stage of open-angle glaucoma			H40.15*	Residual stage of open-angle glaucoma			H40.15*	Residual stage of open-angle glaucoma			H40.15*	Residual stage of open-angle glaucoma			H40.15*	Residual stage of open-angle glaucoma			H40.15*	Residual stage of open-angle glaucoma			H40.15*	Residual stage of open-angle glaucoma			H40.15*	Residual stage of open-angle glaucoma			H40.15*	Residual stage of open-angle glaucoma			H40.15*	Residual stage of open-angle glaucoma			H40.15*	Residual stage of open-angle glaucoma			H40.15*	Residual stage of open-angle glaucoma			H40.15*	Residual stage of open-angle glaucoma			H40.15*	Residual stage of open-angle glaucoma			H40.15*	Residual stage of open-angle glaucoma			H40.15*	Residual stage of open-angle glaucoma			H40.15*	Residual stage of open-angle glaucoma			H40.15*	Residual stage of open-angle glaucoma			H40.15*	Residual stage of open-angle glaucoma			H40.15*	Residual stage of open-angle glaucoma			H40.15*	Residual stage of open-angle glaucoma			H40.15*	Residual stage of open-angle glaucoma			H40.15*	Residual stage of open-angle glaucoma			H40.15*	Residual stage of open-angle glaucoma			H40.15*	Residual stage of open-angle glaucoma			H40.15*	Residual stage of open-angle glaucoma			H40.15*	Residual stage of open-angle glaucoma			H40.15*	Residual stage of open-angle glaucoma			H40.15*	Residual stage of open-angle glaucoma			H40.15*	Residual stage of open-angle glaucoma			H40.15*	Residual stage of open-angle glaucoma			H40.15*	Residual stage of open-angle glaucoma			H40.15*	Residual stage of open-angle glaucoma			H40.15*	Residual stage of open-angle glaucoma			H40.15*	Residual stage of open-angle glaucoma			H40.15*	Residual stage of open-angle glaucoma			H40.15*	Residual stage of open-angle glaucoma			H40.15*	Residual stage of open-angle glaucoma			H40.15*	Residual stage of open-angle glaucoma			H40.15*	Residual stage of open-angle glaucoma			H40.15*	Residual stage of open-angle glaucoma			H40.15*	Residual stage of open-angle glaucoma			H40.15*	Residual stage of open-angle glaucoma			H40.15*	Residual stage of open-angle glaucoma			H40.15*	Residual stage of open-angle glaucoma			H40.15*	Residual stage of open-angle glaucoma			H40.15*	Residual stage of open-angle glaucoma			H40.15*	Residual stage of open-angle glaucoma			H40.15*	Residual stage of open-angle glaucoma			H40.15*	Residual stage of open-angle glaucoma			H40.15*	Residual stage of open-angle glaucoma			H40.15*	Residual stage of open-angle glaucoma			H40.15*	Residual stage of open-angle glaucoma			H40.15*	Residual stage of open-angle glaucoma			H40.15*	Residual stage of open-angle glaucoma			H40.15*	Residual stage of open-angle glaucoma			H40.15*	Residual stage of open-angle glaucoma			H40.15*	Residual stage of open-angle glaucoma			H40.15*	Residual stage of open-angle glaucoma			H40.15*	Residual stage of open-angle glaucoma			H40.15*	Residual stage of open-angle glaucoma			H40.15*	Residual stage of open-angle glaucoma			H40.15*	Residual stage of open-angle glaucoma			H40.15*	Residual stage of open-angle glaucoma			H40.15*	Residual stage of open-angle glaucoma			H40.15*	Residual stage of open-angle glaucoma			H40.15*	Residual stage of open-angle glaucoma			H40.15*	Residual stage of open-angle glaucoma			H40.15*	Residual stage of open-angle glaucoma			H40.15*	Residual stage of open-angle glaucoma			H40.15*	Residual stage of open-angle glaucoma			H40.15*	Residual stage of open-angle glaucoma			H40.15*	Residual stage of open-angle glaucoma			H40.15*	Residual stage of open-angle glaucoma			H40.15*	Residual stage of open-angle glaucoma			H40.15*	Residual stage of open-angle glaucoma			H40.15*	Residual stage of open-angle glaucoma			H40.15*	Residual stage of open-angle glaucoma			H40.15*	Residual stage of open-angle glaucoma			H40.15*	Residual stage of open-angle glaucoma			H40.15*	Residual stage of open-angle glaucoma			H40.15*	Residual stage of open-angle glaucoma			H40.15*	Residual stage of open-angle glaucoma			H40.15*	Residual stage of open-angle glaucoma			H40.15*	Residual stage of open-angle glaucoma			H40.15*	Residual stage of open-angle glaucoma			H40.15*	Residual stage of open-angle glaucoma			H40.15*	Residual stage of open-angle glaucoma			H40.15*	Residual stage of open-angle glaucoma			H40.15*	Residual stage of open-angle glaucoma			H40.15*	Residual stage of open-angle glaucoma			H40.15*	Residual stage of open-angle glaucoma			H40.15*	Residual stage of open-angle glaucoma			H40.15*	Residual stage of open-angle glaucoma			H40.15*	Residual stage of open-angle glaucoma			H40.15*	Residual stage of open-angle glaucoma			H40.15*	Residual stage of open-angle glaucoma			H40.15*	Residual stage of open-angle glaucoma			H40.15*	Residual stage of open-angle glaucoma			H40.15*	Residual stage of open-angle glaucoma			H40.15*	Residual stage of open-angle glaucoma			H40.15*	Residual stage of open-angle glaucoma			H40.15*	Residual stage of open-angle glaucoma			H40.15*	Residual stage of open-angle glaucoma			H40.15*	Residual stage of open-angle glaucoma			H40.15*	Residual stage of open-angle glaucoma			H40.15*	Residual stage of open-angle glaucoma			H40.15*	Residual stage of open-angle glaucoma			H40.15*	Residual stage of open-angle glaucoma			H40.15*	Residual stage of open-angle glaucoma			H40.15*	Residual stage of open-angle glaucoma			H40.15*	Residual stage of open-angle glaucoma			H40.15*	Residual stage of open-angle glaucoma			H40.15*	Residual stage of open-angle glaucoma			H40.15*	Residual stage of open-angle glaucoma			H40.15*	Residual stage of open-angle glaucoma			H40.15*	Residual stage of open-angle glaucoma			H40.15*	Residual stage of open-angle glaucoma			H40.15*	Residual stage of open-angle glaucoma			H40.15*	Residual stage of open-angle glaucoma			H40.15*	Residual stage of open-angle glaucoma			H40.15*	Residual stage of open-angle glaucoma			H40.15*	Residual stage of open-angle glaucoma			H40.15*	Residual stage of open-angle glaucoma			H40.15*	Residual stage of open-angle glaucoma			H40.15*	Residual stage of open-angle glaucoma			H40.15*	Residual stage of open-angle glaucoma			H40.15*	Residual stage of open-angle glaucoma			H40.15*	Residual stage of open-angle glaucoma			H40.15*	Residual stage of open-angle glaucoma			H40.15*	Residual stage of open-angle glaucoma			H40.15*	Residual stage of open-angle glaucoma			H40.15*	Residual stage of open-angle glaucoma			H40.15*	Residual stage of open-angle glaucoma			H40.15*	Residual stage of open-angle glaucoma			H40.15*	Residual stage of open-angle glaucoma			H40.15*	Residual stage of open-angle glaucoma			H40.15*	Residual stage of open-angle glaucoma			H40.15*	Residual stage of open-angle glaucoma			H40.15*	Residual stage of open-angle glaucoma			H40.15*	Residual stage of open-angle glaucoma			H40.15*	Residual stage of open-angle glaucoma			H40.15*	Residual stage of open-angle glaucoma			H40.15*	Residual stage of open-angle glaucoma			H40.15*	Residual stage of open-angle glaucoma			H40.15*	Residual stage of open-angle glaucoma			H40.15*	Residual stage of open-angle glaucoma			H40.15*	Residual stage of open-angle glaucoma			H40.15*	Residual stage of open-angle glaucoma			H40.15*	Residual stage of open-angle glaucoma			H40.15*	Residual stage of open-angle glaucoma			H40.15*	Residual stage of open-angle glaucoma			H40.15*	Residual stage of open-angle glaucoma			H40.15*	Residual stage of open-angle glaucoma			H40.15*	Residual stage of open-angle glaucoma			H40.15*	Residual stage of open-angle glaucoma			H40.15*	Residual stage of open-angle glaucoma			H40.15*	Residual stage of open-angle glaucoma			H40.15*	Residual stage of open-angle glaucoma			H40.15*	Residual stage of open-angle glaucoma			H40.15*	Residual stage of open-angle glaucoma			H40.15*	Residual stage of open-angle glaucoma			H40.15*	Residual stage of open-angle glaucoma			H40.15*	Residual stage of open-angle glaucoma			H40.15*	Residual stage of open-angle glaucoma			H40.15*	Residual stage of open-angle glaucoma			H40.15*	Residual stage of open-angle glaucoma			H40.15*	Residual stage of open-angle glaucoma			H40.15*	Residual stage of open-angle glaucoma			H40.15*	Residual stage of open-angle glaucoma			H40.15*	Residual stage of open-angle glaucoma			H40.15*	Residual stage of open-angle glaucoma			H40.15*	Residual stage of open-angle glaucoma			H40.15*	Residual stage of open-angle glaucoma			H40.15*	Residual stage of open-angle glaucoma			H40.15*	Residual stage of open-angle glaucoma			H40.15*	Residual stage of open-angle glaucoma			H40.15*	Residual stage of open-angle glaucoma			H40.15*	Residual stage of open-angle glaucoma			H40.15*	Residual stage of open-angle glaucoma			H40.15*	Residual stage of open-angle glaucoma			H40.15*	Residual stage of open-angle glaucoma			H40.15*	Residual stage of open-angle glaucoma			H40.15*	Residual stage of open-angle glaucoma			H40.15*	Residual stage of open-angle glaucoma			H40.15*	Residual stage of open-angle glaucoma			H40.15*	Residual stage of open-angle glaucoma			H40.15*	Residual stage of open-angle glaucoma			H40.15*	Residual stage of open-angle glaucoma			H40.15*	Residual stage of open-angle glaucoma			H40.15*	Residual stage of open-angle glaucoma			H40.15*	Residual stage of open-angle glaucoma			H40.15*	Residual stage of open-angle glaucoma			H40.15*	Residual stage of open-angle glaucoma			H40.15*	Residual stage of open-angle glaucoma			H40.15*	Residual stage of open-angle glaucoma			H40.15*	Residual stage of open-angle glaucoma			H40.15*	Residual stage of open-angle glaucoma			H40.15*	Residual stage of open-angle glaucoma			H40.15*	Residual stage of open-angle glaucoma			H40.15*	Residual stage of open-angle glaucoma			H40.15*	Residual stage of open-angle glaucoma			H40.15*	Residual stage of open-angle glaucoma			H40.15*	Residual stage of open-angle glaucoma			H40.15*	Residual stage of open-angle glaucoma			H40.15*	Residual stage of open-angle glaucoma			H40.15*	Residual stage of open-angle glaucoma			H40.15*	Residual stage of open-angle glaucoma			H40.15*	Residual stage of open-angle glaucoma			H40.15*	Residual stage of open-angle glaucoma			H40.15*	Residual stage of open-angle glaucoma			H40.15*	Residual stage of open-angle glaucoma			H40.15*	Residual stage of open-angle glaucoma			H40.15*	Residual stage of open-angle glaucoma			H40.15*	Residual stage of open-angle glaucoma			H40.15*	Residual stage of open-angle glaucoma			H40.15*	Residual stage of open-angle glaucoma			H40.15*	Residual stage of open-angle glaucoma			H40.15*	Residual stage of open-angle glaucoma			H40.15*	Residual stage of open-angle glaucoma			H40.15*	Residual stage of open-angle glaucoma			H40.15*	Residual stage of open-angle glaucoma			H40.15*	Residual stage of open-angle glaucoma			H40.15*	Residual stage of open-angle glaucoma			H40.15*	Residual stage of open-angle glaucoma			H40.15*	Residual stage of open-angle glaucoma			H40.15*	Residual stage of open-angle glaucoma			H40.15*	Residual stage of open-angle glaucoma			H40.15*	Residual stage of open-angle glaucoma			H40.15*	Residual stage of open-angle glaucoma			H40.15*	Residual stage of open-angle glaucoma			H40.15*	Residual stage of open-angle glaucoma			H40.15*	Residual stage of open-angle glaucoma			H40.15*	Residual stage of open-angle glaucoma			H40.15*	Residual stage of open-angle glaucoma			H40.15*	Residual stage of open-angle glaucoma			H40.15*	Residual stage of open-angle glaucoma			H40.15*	Residual stage of open-angle glaucoma			H40.15*	Residual stage of open-angle glaucoma			H40.15*	Residual stage of open-angle glaucoma			H40.15*	Residual stage of open-angle glaucoma			H40.15*	Residual stage of open-angle glaucoma			H40.15*	Residual stage of open-angle glaucoma			H40.15*	Residual stage of open-angle glaucoma			H40.15*	Residual stage of open-angle glaucoma			H40.15*	Residual stage of open-angle glaucoma			H40.15*	Residual stage of open-angle glaucoma			H40.15*	Residual stage of open-angle glaucoma			H40.15*	Residual stage of open-angle glaucoma			H40.15*	Residual stage of open-angle glaucoma			H40.15*	Residual stage of open-angle glaucoma			H40.15*	Residual stage of open-angle glaucoma			H40.15*	Residual stage of open-angle glaucoma			H40.15*	Residual stage of open-angle glaucoma			H40.15*	Residual stage of open-angle glaucoma			H40.15*	Residual stage of open-angle glaucoma			H40.15*	Residual stage of open-angle glaucoma			H40.15*	Residual stage of open-angle glaucoma			H40.15*	Residual stage of open-angle glaucoma			H40.15*	Residual stage of open-angle glaucoma			H40.15*	Residual stage of open-angle glaucoma			H40.15*	Residual stage of open-angle glaucoma			H40.15*	Residual stage of open-angle glaucoma			H40.15*	Residual stage of open-angle glaucoma			H40.15*	Residual stage of open-angle glaucoma			H40.15*	Residual stage of open-angle glaucoma			H40.15*	Residual stage of open-angle glaucoma			H40.15*	Residual stage of open-angle glaucoma			H40.15*	Residual stage of open-angle glaucoma			H40.15*	Residual stage of open-angle glaucoma			H40.15*	Residual stage of open-angle glaucoma			H40.15*	Residual stage of open-angle glaucoma			H40.15*	Residual stage of open-angle glaucoma			H40.15*	Residual stage of open-angle glaucoma			H40.15*	Residual stage of open-angle glaucoma			H40.15*	Residual stage of open-angle glaucoma			H40.15*	Residual stage of open-angle glaucoma			H40.15*	Residual stage of open-angle glaucoma			H40.15*	Residual stage of open-angle glaucoma			H40.15*	Residual stage of open-angle glaucoma			H40.15*	Residual stage of open-angle glaucoma			H40.15*	Residual stage of open-angle glaucoma			H40.15*	Residual stage of open-angle glaucoma			H40.15*	Residual stage of open-angle glaucoma			H40.15*	Residual stage of open-angle glaucoma			H40.15*	Residual stage of open-angle glaucoma			H40.15*	Residual stage of open-angle glaucoma			H40.15*	Residual stage of open-angle glaucoma			H40.15*	Residual stage of open-angle glaucoma			H40.15*	Residual stage of open-angle glaucoma			H40.15*	Residual stage of open-angle glaucoma			H40.15*	Residual stage of open-angle glaucoma			H40.15*	Residual stage of open-angle glaucoma			H40.15*	Residual stage of open-angle glaucoma			H40.15*	Residual stage of open-angle glaucoma			H40.15*	Residual stage of open-angle glaucoma			H40.15*	Residual stage of open-angle glaucoma			H40.15*	Residual stage of open-angle glaucoma			H40.15*	Residual stage of open-angle glaucoma			H40.15*	Residual stage of open-angle glaucoma			H40.15*	Residual stage of open-angle glaucoma			H40.15*	Residual stage of open-angle glaucoma			H40.15*	Residual stage of open-angle glaucoma			H40.15*	Residual stage of open-angle glaucoma			H40.15*	Residual stage of open-angle glaucoma			H40.15*	Residual stage of open-angle glaucoma			H40.15*	Residual stage of open-angle glaucoma			H40.15*	Residual stage of open-angle glaucoma			H40.15*	Residual stage of open-angle glaucoma			H40.15*	Residual stage of open-angle glaucoma			H40.15*	Residual stage of open-angle glaucoma			H40.15*	Residual stage of open-angle glaucoma			H40.15*	Residual stage of open-angle glaucoma			H40.15*	Residual stage of open-angle glaucoma			H40.15*	Residual stage of open-angle glaucoma			H40.15*	Residual stage of open-angle glaucoma			H40.15*	Residual stage of open-angle glaucoma			H40.15*	Residual stage of open-angle glaucoma			H40.15*	Residual stage of open-angle glaucoma			H40.15*	Residual stage of open-angle glaucoma			H40.15*	Residual stage of open-angle glaucoma			H40.15*	Residual stage of open-angle glaucoma			H40.15*	Residual stage of open-angle glaucoma			H40.15*	Residual stage of open-angle glaucoma			H40.15*	Residual stage of open-angle glaucoma			H40.15*	Residual stage of open-angle glaucoma			H40.15*	Residual stage of open-angle glaucoma			H40.15*	Residual stage of open-angle glaucoma			H40.15*	Residual stage of open-angle glaucoma			H40.15*	Residual stage of open-angle glaucoma			H40.15*	Residual stage of open-angle glaucoma			H40.15*	Residual stage of open-angle glaucoma			H40.15*	Residual stage of open-angle glaucoma			H40.15*	Residual stage of open-angle glaucoma			H40.15*	Residual stage of open-angle glaucoma			H40.15*	Residual stage of open-angle glaucoma			H40.15*	Residual stage of open-angle glaucoma			H40.15*	Residual stage of open-angle glaucoma			H40.15*	Residual stage of open-angle glaucoma			H40.15*	Residual stage of open-angle glaucoma			H40.15*	Residual stage of open-angle glaucoma			H40.15*	Residual stage of open-angle glaucoma			H40.15*	Residual stage of open-angle glaucoma			H40.15*	Residual stage of open-angle glaucoma			H40.15*	Residual stage of open-angle glaucoma			H40.15*	Residual stage of open-angle glaucoma			H40.15*	Residual stage of open-angle glaucoma			H40.15*	Residual stage of open-angle glaucoma			H40.15*	Residual stage of open-angle glaucoma			H40.15*	Residual stage of open-angle glaucoma			H40.15*	Residual stage of open-angle glaucoma			H40.15*	Residual stage of open-angle glaucoma			H40.15*	Residual stage of open-angle glaucoma			H40.15*	Residual stage of open-angle glaucoma			H40.15*	Residual stage of open-angle glaucoma			H40.15*	Residual stage of open-angle glaucoma			H40.15*	Residual stage of open-angle glaucoma			H40.15*	Residual stage of open-angle glaucoma			H40.15*	Residual stage of open-angle glaucoma			H40.15*	Residual stage of open-angle glaucoma			H40.15*	Residual stage of open-angle glaucoma			H40.15*	Residual stage of open-angle glaucoma			H40.15*	Residual stage of open-angle glaucoma			H40.15*	Residual stage of open-angle glaucoma			H40.15*	Residual stage of open-angle glaucoma			H40.15*	Residual stage of open-angle glaucoma			H40.15*	Residual stage of open-angle glaucoma			H40.15*	Residual stage of open-angle glaucoma			H40.15*	Residual stage of open-angle glaucoma			H40.15*	Residual stage of open-angle glaucoma			H40.15*	Residual stage of open-angle glaucoma			H40.15*	Residual stage of open-angle glaucoma			H40.15*	Residual stage of open-angle glaucoma			H40.15*	Residual stage of open-angle glaucoma			H40.15*	Residual stage of open-angle glaucoma			H40.15*	Residual stage of open-angle glaucoma			H40.15*	Residual stage of open-angle glaucoma			H40.15*	Residual stage of open-angle glaucoma			H40.15*	Residual stage of open-angle glaucoma			H40.15*	Residual stage of open-angle glaucoma			H40.15*	Residual stage of open-angle glaucoma			H40.15*	Residual stage of open-angle glaucoma			H40.15*	Residual stage of open-angle glaucoma			H40.15*	Residual stage of open-angle glaucoma			H40.15*	Residual stage of open-angle glaucoma			H40.15*	Residual stage of open-angle glaucoma			H40.15*	Residual stage of open-angle glaucoma			H40.15*	Residual stage of open-angle glaucoma			H40.15*	Residual stage of open-angle glaucoma			H40.15*	Residual stage of open-angle glaucoma			H40.15*	Residual stage of open-angle glaucoma			H40.15*	Residual stage of open-angle glaucoma			H40.15*	Residual stage of open-angle glaucoma			H40.15*	Residual stage of open-angle glaucoma			H40.15*	Residual stage of open-angle glaucoma			H40.15*	Residual stage of open-angle glaucoma			H40.15*	Residual stage of open-angle glaucoma			H40.15*	Residual stage of open-angle glaucoma			H40.15*	Residual stage of open-angle glaucoma			H40.15*	Residual stage of open-angle glaucoma			H40.15*	Residual stage of open-angle glaucoma			H40.15*	Residual stage of open-angle glaucoma			H40.15*	Residual stage of open-angle glaucoma			H40.15*	Residual stage of open-angle glaucoma			H40.15*	Residual stage of open-angle glaucoma			H40.15*	Residual stage of open-angle glaucoma			H40.15*	Residual stage of open-angle glaucoma			H40.15*	Residual stage of open-angle glaucoma			H40.15*	Residual stage of open-angle glaucoma			H40.15*	Residual stage of open-angle glaucoma			H40.15*	Residual stage of open-angle glaucoma			H40.15*	Residual stage of open-angle glaucoma			H40.15*	Residual stage of open-angle glaucoma			H40.15*	Residual stage of open-angle glaucoma			H40.15*	Residual stage of open-angle glaucoma			H40.15*	Residual stage of open-angle glaucoma			H40.15*	Residual stage of open-angle glaucoma			H40.15*	Residual stage of open-angle glaucoma			H40.15*	Residual stage of open-angle glaucoma			H40.15*	Residual stage of open-angle glaucoma			H40.15*	Residual stage of open-angle glaucoma			H40.15*	Residual stage of open-angle glaucoma			H40.15*	Residual stage of open-angle glaucoma			H40.15*	Residual stage of open-angle glaucoma			H40.15*	Residual stage of open-angle glaucoma			H40.15*	Residual stage of open-angle glaucoma			H40.15*	Residual stage of open-angle glaucoma			H40.15*	Residual stage of open-angle glaucoma			H40.15*	Residual stage of open-angle glaucoma			H40.15*	Residual stage of open-angle glaucoma			H40.15*	Residual stage of open-angle glaucoma			H40.15*	Residual stage of open-angle glaucoma			H40.15*	Residual stage of open-angle glaucoma			H40.15*	Residual stage of open-angle glaucoma			H40.15*	Residual stage of open-angle glaucoma			H40.15*	Residual stage of open-angle glaucoma			H40.15*	Residual stage of open-angle glaucoma			H40.15*	Residual stage of open-angle glaucoma			H40.15*	Residual stage of open-angle glaucoma			H40.15*	Residual stage of open-angle glaucoma			H40.15*	Residual stage of open-angle glaucoma			H40.15*	Residual stage of open-angle glaucoma			H40.15*	Residual stage of open-angle glaucoma			H40.15*	Residual stage of open-angle glaucoma			H40.15*	Residual stage of open-angle glaucoma			H40.15*	Residual stage of open-angle glaucoma			H40.15*	Residual stage of open-angle glaucoma			H40.15*	Residual stage of open-angle glaucoma			H40.15*	Residual stage of open-angle glaucoma			H40.15*	Residual stage of open-angle glaucoma			H40.15*	Residual stage of open-angle glaucoma			H40.15*	Residual stage of open-angle glaucoma			H40.15*	Residual stage of open-angle glaucoma			H40.15*	Residual stage of open-angle glaucoma			H40.15*	Residual stage of open-angle glaucoma			H40.15*	Residual stage of open-angle glaucoma			H40.15*	Residual stage of open-angle glaucoma			H40.15*	Residual stage of open-angle glaucoma			H40.15*	Residual stage of open-angle glaucoma			H40.15*	Residual stage of open-angle glaucoma			H40.15*	Residual stage of open-angle glaucoma			H40.15*	Residual stage of open-angle glaucoma			H40.15*	Residual stage of open-angle glaucoma			H40.15*	Residual stage of open-angle glaucoma			H40.15*	Residual stage of open-angle glaucoma			H40.15*	Residual stage of open-angle glaucoma			H40.15*	Residual stage of open-angle glaucoma			H40.15*	Residual stage of open-angle glaucoma			H40.15*	Residual stage of open-angle glaucoma			H40.15*	Residual stage of open-angle glaucoma			H40.15*	Residual stage of open-angle glaucoma			H40.15*	Residual stage of open-angle glaucoma			H40.15*	Residual stage of open-angle glaucoma			H40.15*	Residual stage of open-angle glaucoma			H40.15*	Residual stage of open-angle glaucoma			H40.15*	Residual stage of open-angle glaucoma			H40.15*	Residual stage of open-angle glaucoma			H40.15*	Residual stage of open-angle glaucoma			H40.15*	Residual stage of open-angle glaucoma			H40.15*	Residual stage of open-angle glaucoma			H40.15*	Residual stage of open-angle glaucoma			H40.15*	Residual stage of open-angle glaucoma			H40.15*	Residual stage of open-angle glaucoma			H40.15*	Residual stage of open-angle glaucoma			H40.15*	Residual stage of open-angle glaucoma			H40.15*	Residual stage of open-angle glaucoma			H40.15*	Residual stage of open-angle glaucoma			H40.15*	Residual stage of open-angle glaucoma			H40.15*	Residual stage of open-angle glaucoma			H40.15*	Residual stage of open-angle glaucoma			H40.15*	Residual stage of open-angle glaucoma			H40.15*	Residual stage of open-angle glaucoma			H40.15*	Residual stage of open-angle glaucoma			H40.15*	Residual stage of open-angle glaucoma			H40.15*	Residual stage of open-angle glaucoma			H40.15*	Residual stage of open-angle glaucoma			H40.15*	Residual stage of open-angle glaucoma			H40.15*	Residual stage of open-angle glaucoma			H40.15*	Residual stage of open-angle glaucoma			H40.15*	Residual stage of open-angle glaucoma			H40.15*	Residual stage of open-angle glaucoma			H40.15*	Residual stage of open-angle glaucoma			H40.15*	Residual stage of open-angle glaucoma			H40.15*	Residual stage of open-angle glaucoma			H40.15*	Residual stage of open-angle glaucoma			H40.15*	Residual stage of open-angle glaucoma			H40.15*	Residual stage of open-angle glaucoma			H40.15*	Residual stage of open-angle glaucoma			H40.15*	Residual stage of open-angle glaucoma			H40.15*	Residual stage of open-angle glaucoma			H40.15*	Residual stage of open-angle glaucoma			H40.15*	Residual stage of open-angle glaucoma			H40.15*	Residual stage of open-angle glaucoma			H40.15*	Residual stage of open-angle glaucoma			H40.15*	Residual stage of open-angle glaucoma			H40.15*	Residual stage of open-angle glaucoma			H40.15*	Residual stage of open-angle glaucoma			H40.15*	Residual stage of open-angle glaucoma			H40.15*	Residual stage of open-angle glaucoma			H40.15*	Residual stage of open-angle glaucoma			H40.15*	Residual stage of open-angle glaucoma			H40.15*	Residual stage of open-angle glaucoma			H40.15*	Residual stage of open-angle glaucoma			H40.15*	Residual stage of open-angle glaucoma			H40.15*	Residual stage of open-angle glaucoma			H40.15*	Residual stage of open-angle glaucoma			H40.15*	Residual stage of open-angle glaucoma			H40.15*	Residual stage of open-angle glaucoma			H40.15*	Residual stage of open-angle glaucoma			H40.15*	Residual stage of open-angle glaucoma			H40.15*	Residual stage of open-angle glaucoma			H40.15*	Residual stage of open-angle glaucoma			H40.15*	Residual stage of open-angle glaucoma			H40.15*	Residual stage of open-angle glaucoma			H40.15*	Residual stage of open-angle glaucoma			H40.15*	Residual stage of open-angle glaucoma			H40.15*	Residual stage of open-angle glaucoma			H40.15*	Residual stage of open-angle glaucoma			H40.15*	Residual stage of open-angle glaucoma			H40.15*	Residual stage of open-angle glaucoma			H40.15*	Residual stage of open-angle glaucoma			H40.15*	Residual stage of open-angle glaucoma			H40.15*	Residual stage of open-angle glaucoma			H40.15*	Residual stage of open-angle glaucoma			H40.15*	Residual stage of open-angle glaucoma			H40.15*	Residual stage of open-angle glaucoma			H40.15*	Residual stage of open-angle glaucoma			H40.15*	Residual stage of open-angle glaucoma			H40.15*	Residual stage of open-angle glaucoma			H40.15*	Residual stage of open-angle glaucoma			H40.15*	Residual stage of open-angle glaucoma			H40.15*	Residual stage of open-angle glaucoma			H40.15*	Residual stage of open-angle glaucoma			H40.15*	Residual stage of open-angle glaucoma			H40.15*	Residual stage of open-angle glaucoma			H40.15*	Residual stage of open-angle glaucoma			H40.15*	Residual stage of open-angle glaucoma			H40.15*	Residual stage of open-angle glaucoma			H40.15*	Residual stage of open-angle glaucoma			H40.15*	Residual stage of open-angle glaucoma			H40.15*	Residual stage of open-angle glaucoma			H40.15*	Residual stage of open-angle glaucoma			H40.15*	Residual stage of open-angle glaucoma			H40.15*	Residual stage of open-angle glaucoma			H40.15*	Residual stage of open-angle glaucoma			H40.15*	Residual stage of open-angle glaucoma			H40.15*	Residual stage of open-angle glaucoma			H40.15*	Residual stage of open-angle glaucoma			H40.15*	Residual stage of open-angle glaucoma			H40.15*	Residual stage of open-angle glaucoma			H40.15*	Residual stage of open-angle glaucoma			H40.15*	Residual stage of open-angle glaucoma			H40.15*	Residual stage of open-angle glaucoma			H40.15*	Residual stage of open-angle glaucoma			H40.15*	Residual stage of open-angle glaucoma			H40.15*	Residual stage of open-angle glaucoma			H40.15*	Residual stage of open-angle glaucoma			H40.15*	Residual stage of open-angle glaucoma			H40.15*	Residual stage of open-angle glaucoma			H40.15*	Residual stage of open-angle glaucoma			H40.15*	Residual stage of open-angle glaucoma			H40.15*	Residual stage of open-angle glaucoma			H40.15*	Residual stage of open-angle glaucoma			H40.15*	Residual stage of open-angle glaucoma			H40.15*	Residual stage of open-angle glaucoma			H40.15*	Residual stage of open-angle glaucoma			H40.15*	Residual stage of open-angle glaucoma			H40.15*	Residual stage of open-angle glaucoma			H40.15*	Residual stage of open-angle glaucoma			H40.15*	Residual stage of open-angle glaucoma			H40.15*	Residual stage of open-angle glaucoma			H40.15*	Residual stage of open-angle glaucoma			H40.15*	Residual stage of open-angle glaucoma			H40.15*	Residual stage of open-angle glaucoma			H40.15*	Residual stage of open-angle glaucoma			H40.15*	Residual stage of open-angle glaucoma			H40.15*	Residual stage of open-angle glaucoma			H40.15*	Residual stage of open-angle glaucoma			H40.15*	Residual stage of open-angle glaucoma			H40.15*	Residual stage of open-angle glaucoma			H40.15*	Residual stage of open-angle glaucoma			H40.15*	Residual stage of open-angle glaucoma			H40.15*	Residual stage of open-angle glaucoma			H40.15*	Residual stage of open-angle glaucoma			H40.15*	Residual stage of open-angle glaucoma			H40.15*	Residual stage of open-angle glaucoma			H40.15*	Residual stage of open-angle glaucoma			H40.15*	Residual stage of open-angle glaucoma			H40.15*	Residual stage of open-angle glaucoma			H40.15*	Residual stage of open-angle glaucoma			H40.15*	Residual stage of open-angle glaucoma			H40.15*	Residual stage of open-angle glaucoma			H40.15*	Residual stage of open-angle glaucoma			H40.15*	Residual stage of open-angle glaucoma			H40.15*	Residual stage of open-angle glaucoma			H40.15*	Residual stage of open-angle glaucoma			H40.15*	Residual stage of open-angle glaucoma			H40.15*	Residual stage of open-angle glaucoma			H40.15*	Residual stage of open-angle glaucoma			H40.15*	Residual stage of open-angle glaucoma			H40.15*	Residual stage of open-angle glaucoma			H40.15*	Residual stage of open-angle glaucoma			H40.15*	Residual stage of open-angle glaucoma			H40.15*	Residual stage of open-angle glaucoma			H40.15*	Residual stage of open-angle glaucoma			H40.15*	Residual stage of open-angle glaucoma			H40.15*	Residual stage of open-angle glaucoma			H40.15*	Residual stage of open-angle glaucoma			H40.15*	Residual stage of open-angle glaucoma			H40.15*	Residual stage of open-angle glaucoma			H40.15*	Residual stage of open-angle glaucoma			H40.15*	Residual stage of open-angle glaucoma			H40.15*	Residual stage of open-angle glaucoma			H40.15*	Residual stage of open-angle glaucoma			H40.15*	Residual stage of open-angle glaucoma			H40.15*	Residual stage of open-angle glaucoma			H40.15*	Residual stage of open-angle glaucoma			H40.15*	Residual stage of open-angle glaucoma			H40.15*	Residual stage of open-angle glaucoma			H40.15*	Residual stage of open-angle glaucoma			H40.15*	Residual stage of open-angle glaucoma			H40.15*	Residual stage of open-angle glaucoma			H40.15*	Residual stage of open-angle glaucoma			H40.15*	Residual stage of open-angle glaucoma			H40.15*	Residual stage of open-angle glaucoma			H40.15*	Residual stage of open-angle glaucoma			H40.15*	Residual stage of open-angle glaucoma			H40.15*	Residual stage of open-angle glaucoma			H40.15*	Residual stage of open-angle glaucoma			H40.15*	Residual stage of open-angle glaucoma			H40.15*	Residual stage of open-angle glaucoma			H40.15*	Residual stage of open-angle glaucoma			H40.15*	Residual stage of open-angle glaucoma			H40.15*	Residual stage of open-angle glaucoma			H40.15*	Residual stage of open-angle glaucoma			H40.15*	Residual stage of open-angle glaucoma			H40.15*	Residual stage of open-angle glaucoma			H40.15*	Residual stage of open-angle glaucoma			H40.15*	Residual stage of open-angle glaucoma			H40.15*	Residual stage of open-angle glaucoma			H40.15*	Residual stage of open-angle glaucoma			H40.15*	Residual stage of open-angle glaucoma			H40.15*	Residual stage of open-angle glaucoma			H40.15*	Residual stage of open-angle glaucoma			H40.15*	Residual stage of open-angle glaucoma			H40.15*	Residual stage of open-angle glaucoma			H40.15*	Residual stage of open-angle glaucoma			H40.15*	Residual stage of open-angle glaucoma			H40.15*	Residual stage of open-angle glaucoma			H40.15*	Residual stage of open-angle glaucoma			H40.15*	Residual stage of open-angle glaucoma			H40.15*	Residual stage of open-angle glaucoma			H40.15*	Residual stage of open-angle glaucoma			H40.15*	Residual stage of open-angle glaucoma			H40.15*	Residual stage of open-angle glaucoma			H40.15*	Residual stage of open-angle glaucoma			H40.15*	Residual stage of open-angle glaucoma			H40.15*	Residual stage of open-angle glaucoma			H40.15*	Residual stage of open-angle glaucoma			H40.15*	Residual stage of open-angle glaucoma			H40.15*	Residual stage of open-angle glaucoma			H40.15*	Residual stage of open-angle glaucoma			H40.15*	Residual stage of open-angle glaucoma			H40.15*	Residual stage of open-angle glaucoma			H40.15*	Residual stage of open-angle glaucoma			H40.15*	Residual stage of open-angle glaucoma			H40.15*	Residual stage of open-angle glaucoma			H40.15*	Residual stage of open-angle glaucoma			H40.15*	Residual stage of open-angle glaucoma			H40.15*	Residual stage of open-angle glaucoma			H40.15*	Residual stage of open-angle glaucoma			H40.15*	Residual stage of open-angle glaucoma			H40.15*	Residual stage of open-angle glaucoma			H40.15*	Residual stage of open-angle glaucoma			H40.15*	Residual stage of open-angle glaucoma			H40.15*	Residual stage of open-angle glaucoma			H40.15*	Residual stage of open-angle glaucoma			H40.15*	Residual stage of open-angle glaucoma			H40.15*	Residual stage of open-angle glaucoma			H40.15*	Residual stage of open-angle glaucoma			H40.15*	Residual stage of open-angle glaucoma			H40.15*	Residual stage of open-angle glaucoma			H40.15*	Residual stage of open-angle glaucoma			H40.15*	Residual stage of open-angle glaucoma			H40.15*	Residual stage of open-angle glaucoma			H40.15*	Residual stage of open-angle glaucoma			H40.15*	Residual stage of open-angle glaucoma			H40.15*	Residual stage of open-angle glaucoma			H40.15*	Residual stage of open-angle glaucoma			H40.15*	Residual stage of open-angle glaucoma			H40.15*	Residual stage of open-angle glaucoma			H40.15*	Residual stage of open-angle glaucoma			H40.15*	Residual stage of open-angle glaucoma			H40.15*	Residual stage of open-angle glaucoma			H40.15*	Residual stage of open-angle glaucoma			H40.15*	Residual stage of open-angle glaucoma			H40.15*	Residual stage of open-angle glaucoma			H40.15*	Residual stage of open-angle glaucoma			H40.15*	Residual stage of open-angle glaucoma			H40.15*	Residual stage of open-angle glaucoma			H40.15*	Residual stage of open-angle glaucoma			H40.15*	Residual stage of open-angle glaucoma			H40.15*	Residual stage of open-angle glaucoma			H40.15*	Residual stage of open-angle glaucoma			H40.15*	Residual stage of open-angle glaucoma			H40.15*	Residual stage of open-angle glaucoma			H40.15*	Residual stage of open-angle glaucoma			H40.15*	Residual stage of open-angle glaucoma			H40.15*	Residual stage of open-angle glaucoma			H40.15*	Residual stage of open-angle glaucoma			H40.15*	Residual stage of open-angle glaucoma			H40.15*	Residual stage of open-angle glaucoma			H40.15*	Residual stage of open-angle glaucoma			H40.15*	Residual stage of open-angle glaucoma			H40.15*	Residual stage of open-angle glaucoma			H40.15*	Residual stage of open-angle glaucoma			H40.15*	Residual stage of open-angle glaucoma			H40.15*	Residual stage of open-angle glaucoma			H40.15*	Residual stage of open-angle glaucoma			H40.15*	Residual stage of open-angle glaucoma			H40.15*	Residual stage of open-angle glaucoma			H40.15*	Residual stage of open-angle glaucoma			H40.15*	Residual stage of open-angle glaucoma			H40.15*	Residual stage of open-angle glaucoma			H40.15*	Residual stage of open-angle glaucoma			H40.15*	Residual stage of open-angle glaucoma			H40.15*	Residual stage of open-angle glaucoma			H40.15*	Residual stage of open-angle glaucoma			H40.15*	Residual stage of open-angle glaucoma			H40.15*	Residual stage of open-angle glaucoma			H40.15*	Residual stage of open-angle glaucoma			H40.15*	Residual stage of open-angle glaucoma			H40.15*	Residual stage of open-angle glaucoma			H40.15*	Residual stage of open-angle glaucoma			H40.15*	Residual stage of open-angle glaucoma			H40.15*	Residual stage of open-angle glaucoma			H40.15*	Residual stage of open-angle glaucoma			H40.15*	Residual stage of open-angle glaucoma			H40.15*	Residual stage of open-angle glaucoma			H40.15*	Residual stage of open-angle glaucoma			H40.15*	Residual stage of open-angle glaucoma			H40.15*	Residual stage of open-angle glaucoma			H40.15*	Residual stage of open-angle glaucoma			H40.15*	Residual stage of open-angle glaucoma			H40.15*	Residual stage of open-angle glaucoma			H40.15*	Residual stage of open-angle glaucoma			H40.15*	Residual stage of open-angle glaucoma			H40.15*	Residual stage of open-angle glaucoma			H40.15*	Residual stage of open-angle glaucoma			H40.15*	Residual stage of open-angle glaucoma			H40.15*	Residual stage of open-angle glaucoma			H40.15*	Residual stage of open-angle glaucoma			H40.15*	Residual stage of open-angle glaucoma			H40.15*	Residual stage of open-angle glaucoma			H40.15*	Residual stage of open-angle glaucoma			H40.15*	Residual stage of open-angle glaucoma			H40.15*	Residual stage of open-angle glaucoma			H40.15*	Residual stage of open-angle glaucoma			H40.15*	Residual stage of open-angle glaucoma			H40.15*	Residual stage of open-angle glaucoma			H40.15*	Residual stage of open-angle glaucoma			H40.15*	Residual stage of open-angle glaucoma			H40.15*	Residual stage of open-angle glaucoma			H40.15*	Residual stage of open-angle glaucoma			H40.15*	Residual stage of open-angle glaucoma			H40.15*	Residual stage of open-angle glaucoma			H40.15*	Residual stage of open-angle glaucoma			H40.15*	Residual stage of open-angle glaucoma			H40.15*	Residual stage of open-angle glaucoma			H40.15*	Residual stage of open-angle glaucoma			H40.15*	Residual stage of open-angle glaucoma			H40.15*	Residual stage of open-angle glaucoma			H40.15*	Residual stage of open-angle glaucoma			H40.15*	Residual stage of open-angle glaucoma			H40.15*	Residual stage of open-angle glaucoma			H40.15*	Residual stage of open-angle glaucoma			H40.15*	Residual stage of open-angle glaucoma			H40.15*	Residual stage of open-angle glaucoma			H40.15*	Residual stage of open-angle glaucoma			H40.15*	Residual stage of open-angle glaucoma			H40.15*	Residual stage of open-angle glaucoma			H40.15*	Residual stage of open-angle glaucoma			H40.15*	Residual stage of open-angle glaucoma			H40.15*	Residual stage of open-angle glaucoma			H40.15*	Residual stage of open-angle glaucoma			H40.15*	Residual stage of open-angle glaucoma			H40.15*	Residual stage of open-angle glaucoma			H40.15*	Residual stage of open-angle glaucoma			H40.15*	Residual stage of open-angle glaucoma			H40.15*	Residual stage of open-angle glaucoma			H40.15*	Residual stage of open-angle glaucoma			H40.15*	Residual stage of open-angle glaucoma			H40.15*	Residual stage of open-angle glaucoma			H40.15*	Residual stage of open-angle glaucoma			H40.15*	Residual stage of open-angle glaucoma			H40.15*	Residual stage of open-angle glaucoma			H40.15*	Residual stage of open-angle glaucoma			H40.15*	Residual stage of open-angle glaucoma			H40.15*	Residual stage of open-angle glaucoma			H40.15*	Residual stage of open-angle glaucoma			H40.15*	Residual stage of open-angle glaucoma			H40.15*	Residual stage of open-angle glaucoma			H40.15*	Residual stage of open-angle glaucoma			H40.15*	Residual stage of open-angle glaucoma			H40.15*	Residual stage of open-angle glaucoma			H40.15*	Residual stage of open-angle glaucoma			H40.15*	Residual stage of open-angle glaucoma			H40.15*	Residual stage of open-angle glaucoma			H40.15*	Residual stage of open-angle glaucoma			H40.15*	Residual stage of open-angle glaucoma			H40.15*	Residual stage of open-angle glaucoma			H40.15*	Residual stage of open-angle glaucoma			H40.15*	Residual stage of open-angle glaucoma			H40.15*	Residual stage of open-angle glaucoma			H40.15*	Residual stage of open-angle glaucoma			H40.15*	Residual stage of open-angle glaucoma			H40.15*	Residual stage of open-angle glaucoma			H40.15*	Residual stage of open-angle glaucoma			H40.15*	Residual stage of open-angle glaucoma			H40.15*	Residual stage of open-angle glaucoma			H40.15*	Residual stage of open-angle glaucoma			H40.15*	Residual stage of open-angle glaucoma			H40.15*	Residual stage of open-angle glaucoma			H40.15*	Residual stage of open-angle glaucoma			H40.15*	Residual stage of open-angle glaucoma			H40.15*	Residual stage of open-angle glaucoma			H40.15*	Residual stage of open-angle glaucoma			H40.15*	Residual stage of open-angle glaucoma			H40.15*	Residual stage of open-angle glaucoma			H40.15*	Residual stage of open-angle glaucoma			H40.15*	Residual stage of open-angle glaucoma			H40.15*	Residual stage of open-angle glaucoma			H40.15*	Residual stage of open-angle glaucoma			H40.15*	Residual stage of open-angle glaucoma			H40.15*	Residual stage of open-angle glaucoma			H40.15*	Residual stage of open-angle glaucoma			H40.15*	Residual stage of open-angle glaucoma			H40.15*	Residual stage of open-angle glaucoma			H40.15*	Residual stage of open-angle glaucoma			H40.15*	Residual stage of open-angle glaucoma			H40.15*	Residual stage of open-angle glaucoma			H40.15*	Residual stage of open-angle glaucoma			H40.15*	Residual stage of open-angle glaucoma			H40.15*	Residual stage of open-angle glaucoma			H40.15*	Residual stage of open-angle glaucoma			H40.15*	Residual stage of open-angle glaucoma			H40.15*	Residual stage of open-angle glaucoma			H40.15*	Residual stage of open-angle glaucoma			H40.15*	Residual stage of open-angle glaucoma			H40.15*	Residual stage of open-angle glaucoma			H40.15*	Residual stage of open-angle glaucoma			H40.15*	Residual stage of open-angle glaucoma			H40.15*	Residual stage of open-angle glaucoma			H40.15*	Residual stage of open-angle glaucoma			H40.15*	Residual stage of open-angle glaucoma			H40.15*	Residual stage of open-angle glaucoma			H40.15*	Residual stage of open-angle glaucoma			H40.15*	Residual stage of open-angle glaucoma			H40.15*	Residual stage of open-angle glaucoma			H40.15*	Residual stage of open-angle glaucoma			H40.15*	Residual stage of open-angle glaucoma			H40.15*	Residual stage of open-angle glaucoma			H40.15*	Residual stage of open-angle glaucoma			H40.15*	Residual stage of open-angle glaucoma			H40.15*	Residual stage of open-angle glaucoma			H40.15*	Residual stage of open-angle glaucoma			H40.15*	Residual stage of open-angle glaucoma			H40.15*	Residual stage of open-angle glaucoma			H40.15*	Residual stage of open-angle glaucoma			H40.15*	Residual stage of open-angle glaucoma			H40.15*	Residual stage of open-angle glaucoma			H40.15*	Residual stage of open-angle glaucoma			H40.15*	Residual stage of open-angle glaucoma			H40.15*	Residual stage of open-angle glaucoma			H40.15*	Residual stage of open-angle glaucoma			H40.15*	Residual stage of open-angle glaucoma			H40.15*	Residual stage of open-angle glaucoma			H40.15*	Residual stage of open-angle glaucoma			H40.15*	Residual stage of open-angle glaucoma			H40.15*	Residual stage of open-angle glaucoma			H40.15*	Residual stage of open-angle glaucoma			H40.15*	Residual stage of open-angle glaucoma			H40.15*	Residual stage of open-angle glaucoma			H40.15*	Residual stage of open-angle glaucoma			H40.15*	Residual stage of open-angle glaucoma			H40.15*	Residual stage of open-angle glaucoma			H40.15*	Residual stage of open-angle glaucoma			H40.15*	Residual stage of open-angle glaucoma			H40.15*	Residual stage of open-angle glaucoma			H40.15*	Residual stage of open-angle glaucoma			H40.15*	Residual stage of open-angle glaucoma			H40.15*	Residual stage of open-angle glaucoma			H40.15*	Residual stage of open-angle glaucoma			H40.15*	Residual stage of open-angle glaucoma			H40.15*	Residual stage of open-angle glaucoma			H40.15*	Residual stage of open-angle glaucoma			H40.15*	Residual stage of open-angle glaucoma			H40.15*	Residual stage of open-angle glaucoma			H40.15*	Residual stage of open-angle glaucoma			H40.15*	Residual stage of open-angle glaucoma			H40.15*	Residual stage of open-angle glaucoma			H40.15*	Residual stage of open-angle glaucoma			H40.15*	Residual stage of open-angle glaucoma			H40.15*	Residual stage of open-angle glaucoma			H40.15*	Residual stage of open-angle glaucoma			H40.15*	Residual stage of open-angle glaucoma			H40.15*	Residual stage of open-angle glaucoma			H40.15*	Residual stage of open-angle glaucoma			H40.15*	Residual stage of open-angle glaucoma			H40.15*	Residual stage of open-angle glaucoma			H40.15*	Residual stage of open-angle glaucoma			H40.15*	Residual stage of open-angle glaucoma			H40.15*	Residual stage of open-angle glaucoma			H40.15*	Residual stage of open-angle glaucoma			H40.15*	Residual stage of open-angle glaucoma			H40.15*	Residual stage of open-angle glaucoma			H40.15*	Residual stage of open-angle glaucoma			H40.15*	Residual stage of open-angle glaucoma			H40.15*	Residual stage of open-angle glaucoma			H40.15*	Residual stage of open-angle glaucoma			H40.15*	Residual stage of open-angle glaucoma			H40.15*	Residual stage of open-angle glaucoma			H40.15*	Residual stage of open-angle glaucoma			H40.15*	Residual stage of open-angle glaucoma			H40.15*	Residual stage of open-angle glaucoma			H40.15*	Residual stage of open-angle glaucoma			H40.15*	Residual stage of open-angle glaucoma			H40.15*	Residual stage of open-angle glaucoma			H40.15*	Residual stage of open-angle glaucoma			H40.15*	Residual stage of open-angle glaucoma			H40.15*	Residual stage of open-angle glaucoma			H40.15*	Residual stage of open-angle glaucoma			H40.15*	Residual stage of open-angle glaucoma			H40.15*	Residual stage of open-angle glaucoma			H40.15*	Residual stage of open-angle glaucoma			H40.15*	Residual stage of open-angle glaucoma			H40.15*	Residual stage of open-angle glaucoma			H40.15*	Residual stage of open-angle glaucoma			H40.15*	Residual stage of open-angle glaucoma			H40.15*	Residual stage of open-angle glaucoma			H40.15*	Residual stage of open-angle glaucoma			H40.15*	Residual stage of open-angle glaucoma			H40.15*	Residual stage of open-angle glaucoma			H40.15*	Residual stage of open-angle glaucoma			H40.15*	Residual stage of open-angle glaucoma			H40.15*	Residual stage of open-angle glaucoma			H40.15*	Residual stage of open-angle glaucoma			H40.15*	Residual stage of open-angle glaucoma			H40.15*	Residual stage of open-angle glaucoma			H40.15*	Residual stage of open-angle glaucoma			H40.15*	Residual stage of open-angle glaucoma			H40.15*	Residual stage of open-angle glaucoma			H40.15*	Residual stage of open-angle glaucoma			H40.15*	Residual stage of open-angle glaucoma			H40.15*	Residual stage of open-angle glaucoma			H40.15*	Residual stage of open-angle glaucoma			H40.15*	Residual stage of open-angle glaucoma			H40.15*	Residual stage of open-angle glaucoma			H40.15*	Residual stage of open-angle glaucoma			H40.15*	Residual stage of open-angle glaucoma			H40.15*	Residual stage of open-angle glaucoma			H40.15*	Residual stage of open-angle glaucoma			H40.15*	Residual stage of open-angle glaucoma			H40.15*	Residual stage of open-angle glaucoma			H40.15*	Residual stage of open-angle glaucoma			H40.15*	Residual stage of open-angle glaucoma			H40.15*	Residual stage of open-angle glaucoma			H40.15*	Residual stage of open-angle glaucoma			H40.15*	Residual stage of open-angle glaucoma			H40.15*	Residual stage of open-angle glaucoma			H40.15*	Residual stage of open-angle glaucoma			H40.15*	Residual stage of open-angle glaucoma			H40.15*	Residual stage of open-angle glaucoma			H40.15*	Residual stage of open-angle glaucoma			H40.15*	Residual stage of open-angle glaucoma			H40.15*	Residual stage of open-angle glaucoma			H40.15*	Residual stage of open-angle glaucoma			H40.15*	Residual stage of open-angle glaucoma			H40.15*	Residual stage of open-angle glaucoma			H40.15*	Residual stage of open-angle glaucoma			H40.15*	Residual stage of open-angle glaucoma			H40.15*	Residual stage of open-angle glaucoma			H40.15*	Residual stage of open-angle glaucoma			H40.15*	Residual stage of open-angle glaucoma			H40.15*	Residual stage of open-angle glaucoma			H40.15*	Residual stage of open-angle glaucoma			H40.15*	Residual stage of open-angle glaucoma			H40.15*	Residual stage of open-angle glaucoma			H40.15*	Residual stage of open-angle glaucoma			H40.15*	Residual stage of open-angle glaucoma			H40.15*	Residual stage of open-angle glaucoma			H40.15*	Residual stage of open-angle glaucoma			H40.15*	Residual stage of open-angle glaucoma			H40.15*	Residual stage of open-angle glaucoma			H40.15*	Residual stage of open-angle glaucoma			H40.15*	Residual stage of open-angle glaucoma			H40.15*	Residual stage of open-angle glaucoma			H40.15*	Residual stage of open-angle glaucoma			H40.15*	Residual stage of open-angle glaucoma			H40.15*	Residual stage of open-angle glaucoma			H40.15*	Residual stage of open-angle glaucoma			H40.15*	Residual stage of open-angle glaucoma			H40.15*	Residual stage of open-angle glaucoma			H40.15*	Residual stage of open-angle glaucoma			H40.15*	Residual stage of open-angle glaucoma			H40.15*	Residual stage of open-angle glaucoma			H40.15*	Residual stage of open-angle glaucoma			H40.15*	Residual stage of open-angle glaucoma			H40.15*	Residual stage of open-angle glaucoma			H40.15*	Residual stage of open-angle glaucoma			H40.15*	Residual stage of open-angle glaucoma			H40.15*	Residual stage of open-angle glaucoma			H40.15*	Residual stage of open-angle glaucoma			H40.15*	Residual stage of open-angle glaucoma			H40.15*	Residual stage of open-angle glaucoma			H40.15*	Residual stage of open-angle glaucoma			H40.15*	Residual stage of open-angle glaucoma			H40.15*	Residual stage of open-angle glaucoma			H40.15*	Residual stage of open-angle glaucoma			H40.15*	Residual stage of open-angle glaucoma			H40.15*	Residual stage of open-angle glaucoma			H40.15*	Residual stage of open-angle glaucoma			H40.15*	Residual stage of open-angle glaucoma			H40.15*	Residual stage of open-angle glaucoma			H40.15*	Residual stage of open-angle glaucoma			H40.15*	Residual stage of open-angle glaucoma			H40.15*	Residual stage of open-angle glaucoma			H40.15*	Residual stage of open-angle glaucoma			H40.15*	Residual stage of open-angle glaucoma			H40.15*	Residual stage of open-angle glaucoma			H40.15*	Residual stage of open-angle glaucoma			H40.15*	Residual stage of open-angle glaucoma			H40.15*	Residual stage of open-angle glaucoma			H40.15*	Residual stage of open-angle glaucoma			H40.15*	Residual stage of open-angle glaucoma			H40.15*	Residual stage of open-angle glaucoma			H40.15*	Residual stage of open-angle glaucoma			H40.15*	Residual stage of open-angle glaucoma			H40.15*	Residual stage of open-angle glaucoma			H40.15*	Residual stage of open-angle glaucoma			H40.15*	Residual stage of open-angle glaucoma			H40.15*	Residual stage of open-angle glaucoma			H40.15*	Residual stage of open-angle glaucoma			H40.15*	Residual stage of open-angle glaucoma			H40.15*	Residual stage of open-angle glaucoma			H40.15*	Residual stage of open-angle glaucoma			H40.15*	Residual stage of open-angle glaucoma			H40.15*	Residual stage of open-angle glaucoma			H40.15*	Residual stage of open-angle glaucoma			H40.15*	Residual stage of open-angle glaucoma			H40.15*	Residual stage of open-angle glaucoma			H40.15*	Residual stage of open-angle glaucoma			H40.15*	Residual stage of open-angle glaucoma			H40.15*	Residual stage of open-angle glaucoma			H40.15*	Residual stage of open-angle glaucoma			H40.15*	Residual stage of open-angle glaucoma			H40.15*	Residual stage of open-angle glaucoma			H40.15*	Residual stage of open-angle glaucoma			H40.15*	Residual stage of open-angle glaucoma			H40.15*	Residual stage of open-angle glaucoma			H40.15*	Residual stage of open-angle glaucoma			H40.15*	Residual stage of open-angle glaucoma			H40.15*	Residual stage of open-angle glaucoma			H40.15*	Residual stage of open-angle glaucoma			H40.15*	Residual stage of open-angle glaucoma			H40.15*	Residual stage of open-angle glaucoma			H40.15*	Residual stage of open-angle glaucoma			H40.15*	Residual stage of open-angle glaucoma			H40.15*	Residual stage of open-angle glaucoma			H40.15*	Residual stage of open-angle glaucoma			H40.15*	Residual stage of open-angle glaucoma			H40.15*	Residual stage of open-angle glaucoma			H40.15*	Residual stage of open-angle glaucoma			H40.15*	Residual stage of open-angle glaucoma			H40.15*	Residual stage of open-angle glaucoma			H40.15*	Residual stage of open-angle glaucoma			H40.15*	Residual stage of open-angle glaucoma			H40.15*	Residual stage of open-angle glaucoma			H40.15*	Residual stage of open-angle glaucoma			H40.15*	Residual stage of open-angle glaucoma			H40.15*	Residual stage of open-angle glaucoma			H40.15*	Residual stage of open-angle glaucoma			H40.15*	Residual stage of open-angle glaucoma			H40.15*	Residual stage of open-angle glaucoma			H40.15*	Residual stage of open-angle glaucoma			H40.15*	Residual stage of open-angle glaucoma			H40.15*	Residual stage of open-angle glaucoma			H40.15*	Residual stage of open-angle glaucoma			H40.15*	Residual stage of open-angle glaucoma			H40.15*	Residual stage of open-angle glaucoma			H40.15*	Residual stage of open-angle glaucoma			H40.15*	Residual stage of open-angle glaucoma			H40.15*	Residual stage of open-angle glaucoma			H40.15*	Residual stage of open-angle glaucoma			H40.15*	Residual stage of open-angle glaucoma			H40.15*	Residual stage of open-angle glaucoma			H40.15*	Residual stage of open-angle glaucoma			H40.15*	Residual stage of open-angle glaucoma			H40.15*	Residual stage of open-angle glaucoma			H40.15*	Residual stage of open-angle glaucoma			H40.15*	Residual stage of open-angle glaucoma			H40.15*	Residual stage of open-angle glaucoma			H40.15*	Residual stage of open-angle glaucoma			H40.15*	Residual stage of open-angle glaucoma			H40.15*	Residual stage of open-angle glaucoma			H40.15*	Residual stage of open-angle glaucoma			H40.15*	Residual stage of open-angle glaucoma			H40.15*	Residual stage of open-angle glaucoma			H40.15*	Residual stage of open-angle glaucoma			H40.15*	Residual stage of open-angle glaucoma			H40.15*	Residual stage of open-angle glaucoma			H40.15*	Residual stage of open-angle glaucoma			H40.15*	Residual stage of open-angle glaucoma			H40.15*	Residual stage of open-angle glaucoma			H40.15*	Residual stage of open-angle glaucoma			H40.15*	Residual stage of open-angle glaucoma			H40.15*	Residual stage of open-angle glaucoma			H40.15*	Residual stage of open-angle glaucoma			H40.15*	Residual stage of open-angle glaucoma			H40.15*	Residual stage of open-angle glaucoma			H40.15*	Residual stage of open-angle glaucoma			H40.15*	Residual stage of open-angle glaucoma			H40.15*	Residual stage of open-angle glaucoma			H40.15*	Residual stage of open-angle glaucoma			H40.15*	Residual stage of open-angle glaucoma			H40.15*	Residual stage of open-angle glaucoma			H40.15*	Residual stage of open-angle glaucoma			H40.15*	Residual stage of open-angle glaucoma			H40.15*	Residual stage of open-angle glaucoma			H40.15*	Residual stage of open-angle glaucoma			H40.15*	Residual stage of open-angle glaucoma			H40.15*	Residual stage of open-angle glaucoma			H40.15*	Residual stage of open-angle glaucoma			H40.15*	Residual stage of open-angle glaucoma			H40.15*	Residual stage of open-angle glaucoma			H40.15*	Residual stage of open-angle glaucoma			H40.15*	Residual stage of open-angle glaucoma			H40.15*	Residual stage of open-angle glaucoma			H40.15*	Residual stage of open-angle glaucoma			H40.15*	Residual stage of open-angle glaucoma			H40.15*	Residual stage of open-angle glaucoma			H40.15*	Residual stage of open-angle glaucoma			H40.15*	Residual stage of open-angle glaucoma			H40.15*	Residual stage of open-angle glaucoma			H40.15*	Residual stage of open-angle glaucoma			H40.15*	Residual stage of open-angle glaucoma			H40.15*	Residual stage of open-angle glaucoma			H40.15*	Residual stage of open-angle glaucoma			H40.15*	Residual stage of open-angle glaucoma			H40.15*	Residual stage of open-angle glaucoma			H40.15*	Residual stage of open-angle glaucoma			H40.15*	Residual stage of open-angle glaucoma			H40.15*	Residual stage of open-angle glaucoma			H40.15*	Residual stage of open-angle glaucoma			H40.15*	Residual stage of open-angle glaucoma			H40.15*	Residual stage of open-angle glaucoma			H40.15*	Residual stage of open-angle glaucoma			H40.15*	Residual stage of open-angle glaucoma			H40.15*	Residual stage of open-angle glaucoma			H40.15*	Residual stage of open-angle glaucoma			H40.15*	Residual stage of open-angle glaucoma			H40.15*	Residual stage of open-angle glaucoma			H40.15*	Residual stage of open-angle glaucoma			H40.15*	Residual stage of open-angle glaucoma			H40.15*	Residual stage of open-angle glaucoma			H40.15*	Residual stage of open-angle glaucoma			H40.15*	Residual stage of open-angle glaucoma			H40.15*	Residual stage of open-angle glaucoma			H40.15*	Residual stage of open-angle glaucoma			H40.15*	Residual stage of open-angle glaucoma			H40.15*	Residual stage of open-angle glaucoma			H40.15*	Residual stage of open-angle glaucoma			H40.15*	Residual stage of open-angle glaucoma			H40.15*	Residual stage of open-angle glaucoma			H40.15*	Residual stage of open-angle glaucoma			H40.15*	Residual stage of open-angle glaucoma			H40.15*	Residual stage of open-angle glaucoma			H40.15*	Residual stage of open-angle glaucoma			H40.15*	Residual stage of open-angle glaucoma			H40.15*	Residual stage of open-angle glaucoma			H40.15*	Residual stage of open-angle glaucoma			H40.15*	Residual stage of open-angle glaucoma			H40.15*	Residual stage of open-angle glaucoma			H40.15*	Residual stage of open-angle glaucoma			H40.15*	Residual stage of open-angle glaucoma			H40.15*	Residual stage of open-angle glaucoma			H40.15*	Residual stage of open-angle glaucoma			H40.15*	Residual stage of open-angle glaucoma			H40.15*	Residual stage of open-angle glaucoma			H40.15*	Residual stage of open-angle glaucoma			H40.15*	Residual stage of open-angle glaucoma			H40.15*	Residual stage of open-angle glaucoma			H40.15*	Residual stage of open-angle glaucoma			H40.15*	Residual stage of open-angle glaucoma			H40.15*	Residual stage of open-angle glaucoma			H40.15*	Residual stage of open-angle glaucoma			H40.15*	Residual stage of open-angle glaucoma			H40.15*	Residual stage of open-angle glaucoma			H40.15*	Residual stage of open-angle glaucoma			H40.15*	Residual stage of open-angle glaucoma			H40.15*	Residual stage of open-angle glaucoma			H40.15*	Residual stage of open-angle glaucoma			H40.15*	Residual stage of open-angle glaucoma			H40.15*	Residual stage of open-angle glaucoma			H40.15*	Residual stage of open-angle glaucoma			H40.15*	Residual stage of open-angle glaucoma			H40.15*	Residual stage of open-angle glaucoma			H40.15*	Residual stage of open-angle glaucoma			H40.15*	Residual stage of open-angle glaucoma			H40.15*	Residual stage of open-angle glaucoma			H40.15*	Residual stage of open-angle glaucoma			H40.15*	Residual stage of open-angle glaucoma			H40.15*	Residual stage of open-angle glaucoma			H40.15*	Residual stage of open-angle glaucoma			H40.15*	Residual stage of open-angle glaucoma			H40.15*	Residual stage of open-angle glaucoma			H40.15*	Residual stage of open-angle glaucoma			H40.15*	Residual stage of open-angle glaucoma			H40.15*	Residual stage of open-angle glaucoma			H40.15*	Residual stage of open-angle glaucoma			H40.15*	Residual stage of open-angle glaucoma			H40.15*	Residual stage of open-angle glaucoma			H40.15*	Residual stage of open-angle glaucoma			H40.15*	Residual stage of open-angle glaucoma			H40.15*	Residual stage of open-angle glaucoma			H40.15*	Residual stage of open-angle glaucoma			H40.15*	Residual stage of open-angle glaucoma			H40.15*	Residual stage of open-angle glaucoma			H40.15*	Residual stage of open-angle glaucoma			H40.15*	Residual stage of open-angle glaucoma			H40.15*	Residual stage of open-angle glaucoma			H40.15*	Residual stage of open-angle glaucoma			H40.15*	Residual stage of open-angle glaucoma			H40.15*	Residual stage of open-angle glaucoma			H40.15*	Residual stage of open-angle glaucoma			H40.15*	Residual stage of open-angle glaucoma			H40.15*	Residual stage of open-angle glaucoma			H40.15*	Residual stage of open-angle glaucoma			H40.15*	Residual stage of open-angle glaucoma			H40.15*	Residual stage of open-angle glaucoma			H40.15*	Residual stage of open-angle glaucoma			H40.15*	Residual stage of open-angle glaucoma			H40.15*	Residual stage of open-angle glaucoma			H40.15*	Residual stage of open-angle glaucoma			H40.15*	Residual stage of open-angle glaucoma			H40.15*	Residual stage of open-angle glaucoma			H40.15*	Residual stage of open-angle glaucoma			H40.15*	Residual stage of open-angle glaucoma			H40.15*	Residual stage of open-angle glaucoma			H40.15*	Residual stage of open-angle glaucoma			H40.15*	Residual stage of open-angle glaucoma			H40.15*	Residual stage of open-angle glaucoma			H40.15*	Residual stage of open-angle glaucoma			H40.15*	Residual stage of open-angle glaucoma			H40.15*	Residual stage of open-angle glaucoma			H40.15*	Residual stage of open-angle glaucoma			H40.15*	Residual stage of open-angle glaucoma			H40.15*	Residual stage of open-angle glaucoma			H40.15*	Residual stage of open-angle glaucoma			H40.15*	Residual stage of open-angle glaucoma			H40.15*	Residual stage of open-angle glaucoma			H40.15*	Residual stage of open-angle glaucoma			H40.15*	Residual stage of open-angle glaucoma			H40.15*	Residual stage of open-angle glaucoma			H40.15*	Residual stage of open-angle glaucoma			H40.15*	Residual stage of open-angle glaucoma			H40.15*	Residual stage of open-angle glaucoma			H40.15*	Residual stage of open-angle glaucoma			H40.15*	Residual stage of open-angle glaucoma			H40.15*	Residual stage of open-angle glaucoma			H40.15*	Residual stage of open-angle glaucoma			H40.15*	Residual stage of open-angle glaucoma			H40.15*	Residual stage of open-angle glaucoma			H40.15*	Residual stage of open-angle glaucoma			H40.15*	Residual stage of open-angle glaucoma			H40.15*	Residual stage of open-angle glaucoma			H40.15*	Residual stage of open-angle glaucoma			H40.15*	Residual stage of open-angle glaucoma			H40.15*	Residual stage of open-angle glaucoma			H40.15*	Residual stage of open-angle glaucoma			H40.15*	Residual stage of open-angle glaucoma			H40.15*	Residual stage of open-angle glaucoma			H40.15*	Residual stage of open-angle glaucoma			H40.15*	Residual stage of open-angle glaucoma			H40.15*	Residual stage of open-angle glaucoma			H40.15*	Residual stage of open-angle glaucoma			H40.15*	Residual stage of open-angle glaucoma			H40.15*	Residual stage of open-angle glaucoma			H40.15*	Residual stage of open-angle glaucoma			H40.15*	Residual stage of open-angle glaucoma			H40.15*	Residual stage of open-angle glaucoma			H40.15*	Residual stage of open-angle glaucoma			H40.15*	Residual stage of open-angle glaucoma			H40.15*	Residual stage of open-angle glaucoma			H40.15*	Residual stage of open-angle glaucoma			H40.15*	Residual stage of open-angle glaucoma			H40.15*	Residual stage of open-angle glaucoma			H40.15*	Residual stage of open-angle glaucoma			H40.15*	Residual stage of open-angle glaucoma			H40.15*	Residual stage of open-angle glaucoma			H40.15*	Residual stage of open-angle glaucoma			H40.15*	Residual stage of open-angle glaucoma			H40.15*	Residual stage of open-angle glaucoma			H40.15*	Residual stage of open-angle glaucoma			H40.15*	Residual stage of open-angle glaucoma			H40.15*	Residual stage of open-angle glaucoma			H40.15*	Residual stage of open-angle glaucoma			H40.15*	Residual stage of open-angle glaucoma			H40.15*	Residual stage of open-angle glaucoma			H40.15*	Residual stage of open-angle glaucoma			H40.15*	Residual stage of open-angle glaucoma			H40.15*	Residual stage of open-angle glaucoma			H40.15*	Residual stage of open-angle glaucoma			H40.15*	Residual stage of open-angle glaucoma			H40.15*	Residual stage of open-angle glaucoma			H40.15*	Residual stage of open-angle glaucoma			H40.15*	Residual stage of open-angle glaucoma			H40.15*	Residual stage of open-angle glaucoma			H40.15*	Residual stage of open-angle glaucoma			H40.15*	Residual stage of open-angle glaucoma			H40.15*	Residual stage of open-angle glaucoma			H40.15*	Residual stage of open-angle glaucoma			H40.15*	Residual stage of open-angle glaucoma			H40.15*	Residual stage of open-angle glaucoma			H40.15*	Residual stage of open-angle glaucoma			H40.15*	Residual stage of open-angle glaucoma			H40.15*	Residual stage of open-angle glaucoma			H40.15*	Residual stage of open-angle glaucoma			H40.15*	Residual stage of open-angle glaucoma			H40.15*	Residual stage of open-angle glaucoma			H40.15*	Residual stage of open-angle glaucoma			H40.15*	Residual stage of open-angle glaucoma			H40.15*	Residual stage of open-angle glaucoma			H40.15*	Residual stage of open-angle glaucoma			H40.15*	Residual stage of open-angle glaucoma			H40.15*	Residual stage of open-angle glaucoma			H40.15*	Residual stage of open-angle glaucoma			H40.15*	Residual stage of open-angle glaucoma			H40.15*	Residual stage of open-angle glaucoma			H40.15*	Residual stage of open-angle glaucoma			H40.15*	Residual stage of open-angle glaucoma			H40.15*	Residual stage of open-angle glaucoma			H40.15*	Residual stage of open-angle glaucoma			H40.15*	Residual stage of open-angle glaucoma			H40.15*	Residual stage of open-angle glaucoma			H40.15*	Residual stage of open-angle glaucoma			H40.15*	Residual stage of open-angle glaucoma			H40.15*	Residual stage of open-angle glaucoma			H40.15*	Residual stage of open-angle glaucoma			H40.15*	Residual stage of open-angle glaucoma			H40.15*	Residual stage of open-angle glaucoma			H40.15*	Residual stage of open-angle glaucoma			H40.15*	Residual stage of open-angle glaucoma			H40.15*	Residual stage of open-angle glaucoma			H40.15*	Residual stage of open-angle glaucoma			H40.15*	Residual stage of open-angle glaucoma			H40.15*	Residual stage of open-angle glaucoma			H40.15*	Residual stage of open-angle glaucoma			H40.15*	Residual stage of open-angle glaucoma			H40.15*	Residual stage of open-angle glaucoma			H40.15*	Residual stage of open-angle glaucoma			H40.15*	Residual stage of open-angle glaucoma			H40.15*	Residual stage of open-angle glaucoma			H40.15*	Residual stage of open-angle glaucoma			H40.15*	Residual stage of open-angle glaucoma			H40.15*	Residual stage of open-angle glaucoma			H40.15*	Residual stage of open-angle glaucoma			H40.15*	Residual stage of open-angle glaucoma			H40.15*	Residual stage of open-angle glaucoma			H40.15*	Residual stage of open-angle glaucoma			H40.15*	Residual stage of open-angle glaucoma			H40.15*	Residual stage of open-angle glaucoma			H40.15*	Residual stage of open-angle glaucoma			H40.15*	Residual stage of open-angle glaucoma			H40.15*	Residual stage of open-angle glaucoma			H40.15*	Residual stage of open-angle glaucoma			H40.15*	Residual stage of open-angle glaucoma			H40.15*	Residual stage of open-angle glaucoma			H40.15*	Residual stage of open-angle glaucoma			H40.15*	Residual stage of open-angle glaucoma			H40.15*	Residual stage of open-angle glaucoma			H40.15*	Residual stage of open-angle glaucoma			H40.15*	Residual stage of open-angle glaucoma			H40.15*	Residual stage of open-angle glaucoma			H40.15*	Residual stage of open-angle glaucoma			H40.15*	Residual stage of open-angle glaucoma			H40.15*	Residual stage of open-angle glaucoma			H40.15*	Residual stage of open-angle glaucoma			H40.15*	Residual stage of open-angle glaucoma			H40.15*	Residual stage of open-angle glaucoma			H40.15*	Residual stage of open-angle glaucoma			H40.15*	Residual stage of open-angle glaucoma			H40.15*	Residual stage of open-angle glaucoma			H40.15*	Residual stage of open-angle glaucoma			H40.15*	Residual stage of open-angle glaucoma			H40.15*	Residual stage of open-angle glaucoma			H40.15*	Residual stage of open-angle glaucoma			H40.15*
		H40.22*	Chronic angle-closure glaucoma	Acute angle-closure glaucoma			H40.21*	Acute angle-closure glaucoma			H40.21*	Acute angle-closure glaucoma			H40.21*	Acute angle-closure glaucoma			H40.21*	Acute angle-closure glaucoma			H40.21*	Acute angle-closure glaucoma			H40.21*	Acute angle-closure glaucoma			H40.21*	Acute angle-closure glaucoma			H40.21*	Acute angle-closure glaucoma			H40.21*	Acute angle-closure glaucoma			H40.21*	Acute angle-closure glaucoma			H40.21*	Acute angle-closure glaucoma			H40.21*	Acute angle-closure glaucoma			H40.21*	Acute angle-closure glaucoma			H40.21*	Acute angle-closure glaucoma			H40.21*	Acute angle-closure glaucoma			H40.21*	Acute angle-closure glaucoma			H40.21*	Acute angle-closure glaucoma			H40.21*	Acute angle-closure glaucoma			H40.21*	Acute angle-closure glaucoma			H40.21*	Acute angle-closure glaucoma			H40.21*	Acute angle-closure glaucoma			H40.21*	Acute angle-closure glaucoma			H40.21*	Acute angle-closure glaucoma			H40.21*	Acute angle-closure glaucoma			H40.21*	Acute angle-closure glaucoma			H40.21*	Acute angle-closure glaucoma			H40.21*	Acute angle-closure glaucoma			H40.21*	Acute angle-closure glaucoma			H40.21*	Acute angle-closure glaucoma			H40.21*	Acute angle-closure glaucoma			H40.21*	Acute angle-closure glaucoma			H40.21*	Acute angle-closure glaucoma			H40.21*	Acute angle-closure glaucoma			H40.21*	Acute angle-closure glaucoma			H40.21*	Acute angle-closure glaucoma			H40.21*	Acute angle-closure glaucoma			H40.21*	Acute angle-closure glaucoma			H40.21*	Acute angle-closure glaucoma			H40.21*	Acute angle-closure glaucoma			H40.21*	Acute angle-closure glaucoma			H40.21*	Acute angle-closure glaucoma			H40.21*	Acute angle-closure glaucoma			H40.21*	Acute angle-closure glaucoma			H40.21*	Acute angle-closure glaucoma			H40.21*	Acute angle-closure glaucoma			H40.21*	Acute angle-closure glaucoma			H40.21*	Acute angle-closure glaucoma			H40.21*	Acute angle-closure glaucoma			H40.21*	Acute angle-closure glaucoma			H40.21*	Acute angle-closure glaucoma			H40.21*	Acute angle-closure glaucoma			H40.21*	Acute angle-closure glaucoma			H40.21*	Acute angle-closure glaucoma			H40.21*	Acute angle-closure glaucoma			H40.21*	Acute angle-closure glaucoma			H40.21*	Acute angle-closure glaucoma			H40.21*	Acute angle-closure glaucoma			H40.21*	Acute angle-closure glaucoma			H40.21*	Acute angle-closure glaucoma			H40.21*	Acute angle-closure glaucoma			H40.21*	Acute angle-closure glaucoma			H40.21*	Acute angle-closure glaucoma			H40.21*	Acute angle-closure glaucoma			H40.21*	Acute angle-closure glaucoma			H40.21*	Acute angle-closure glaucoma			H40.21*	Acute angle-closure glaucoma			H40.21*	Acute angle-closure glaucoma			H40.21*	Acute angle-closure glaucoma			H40.21*	Acute angle-closure glaucoma			H40.21*	Acute angle-closure glaucoma			H40.21*	Acute angle-closure glaucoma			H40.21*	Acute angle-closure glaucoma			H40.21*	Acute angle-closure glaucoma			H40.21*	Acute angle-closure glaucoma			H40.21*	Acute angle-closure glaucoma			H40.21*	Acute angle-closure glaucoma			H40.21*	Acute angle-closure glaucoma			H40.21*	Acute angle-closure glaucoma			H40.21*	Acute angle-closure glaucoma			H40.21*	Acute angle-closure glaucoma			H40.21*	Acute angle-closure glaucoma			H40.21*	Acute angle-closure glaucoma			H40.21*	Acute angle-closure glaucoma			H40.21*	Acute angle-closure glaucoma			H40.21*	Acute angle-closure glaucoma			H40.21*	Acute angle-closure glaucoma			H40.21*	Acute angle-closure glaucoma			H40.21*	Acute angle-closure glaucoma			H40.21*	Acute angle-closure glaucoma			H40.21*	Acute angle-closure glaucoma			H40.21*	Acute angle-closure glaucoma			H40.21*	Acute angle-closure glaucoma			H40.21*	Acute angle-closure glaucoma			H40.21*	Acute angle-closure glaucoma			H40.21*	Acute angle-closure glaucoma			H40.21*	Acute angle-closure glaucoma			H40.21*	Acute angle-closure glaucoma			H40.21*	Acute angle-closure glaucoma			H40.21*	Acute angle-closure glaucoma			H40.21*	Acute angle-closure glaucoma			H40.21*	Acute angle-closure glaucoma			H40.21*	Acute angle-closure glaucoma			H40.21*	Acute angle-closure glaucoma			H40.21*	Acute angle-closure glaucoma			H40.21*	Acute angle-closure glaucoma			H40.21*	Acute angle-closure glaucoma			H40.21*	Acute angle-closure glaucoma			H40.21*	Acute angle-closure glaucoma			H40.21*	Acute angle-closure glaucoma			H40.21*	Acute angle-closure glaucoma			H40.21*	Acute angle-closure glaucoma			H40.21*	Acute angle-closure glaucoma			H40.21*	Acute angle-closure glaucoma			H40.21*	Acute angle-closure glaucoma			H40.21*	Acute angle-closure glaucoma			H40.21*	Acute angle-closure glaucoma			H40.21*	Acute angle-closure glaucoma			H40.21*	Acute angle-closure glaucoma			H40.21*	Acute angle-closure glaucoma			H40.21*	Acute angle-closure glaucoma			H40.21*	Acute angle-closure glaucoma			H40.21*	Acute angle-closure glaucoma			H40.21*	Acute angle-closure glaucoma			H40.21*	Acute angle-closure glaucoma			H40.21*	Acute angle-closure glaucoma			H40.21*	Acute angle-closure glaucoma			H40.21*	Acute angle-closure glaucoma			H40.21*	Acute angle-closure glaucoma			H40.21*	Acute angle-closure glaucoma			H40.21*	Acute angle-closure glaucoma			H40.21*	Acute angle-closure glaucoma			H40.21*	Acute angle-closure glaucoma			H40.21*	Acute angle-closure glaucoma			H40.21*	Acute angle-closure glaucoma			H40.21*	Acute angle-closure glaucoma			H40.21*	Acute angle-closure glaucoma			H40.21*	Acute angle-closure glaucoma			H40.21*	Acute angle-closure glaucoma			H40.21*	Acute angle-closure glaucoma			H40.21*	Acute angle-closure glaucoma			H40.21*	Acute angle-closure glaucoma			H40.21*	Acute angle-closure glaucoma			H40.21*	Acute angle-closure glaucoma			H40.21*	Acute angle-closure glaucoma			H40.21*	Acute angle-closure glaucoma			H40.21*	Acute angle-closure glaucoma			H40.21*	Acute angle-closure glaucoma			H40.21*	Acute angle-closure glaucoma			H40.21*	Acute angle-closure glaucoma			H40.21*	Acute angle-closure glaucoma			H40.21*	Acute angle-closure glaucoma			H40.21*	Acute angle-closure glaucoma			H40.21*	Acute angle-closure glaucoma			H40.21*	Acute angle-closure glaucoma			H40.21*	Acute angle-closure glaucoma			H40.21*	Acute angle-closure glaucoma			H40.21*	Acute angle-closure glaucoma			H40.21*	Acute angle-closure glaucoma			H40.21*	Acute angle-closure glaucoma			H40.21*	Acute angle-closure glaucoma			H40.21*	Acute angle-closure glaucoma			H40.21*	Acute angle-closure glaucoma			H40.21*	Acute angle-closure glaucoma			H40.21*	Acute angle-closure glaucoma			H40.21*	Acute angle-closure glaucoma			H40.21*	Acute angle-closure glaucoma			H40.21*	Acute angle-closure glaucoma			H40.21*	Acute angle-closure glaucoma			H40.21*	Acute angle-closure glaucoma			H40.21*	Acute angle-closure glaucoma			H40.21*	Acute angle-closure glaucoma			H40.21*	Acute angle-closure glaucoma			H40.21*	Acute angle-closure glaucoma			H40.21*	Acute angle-closure glaucoma			H40.21*	Acute angle-closure glaucoma			H40.21*	Acute angle-closure glaucoma			H40.21*	Acute angle-closure glaucoma			H40.21*	Acute angle-closure glaucoma			H40.21*	Acute angle-closure glaucoma			H40.21*	Acute angle-closure glaucoma			H40.21*	Acute angle-closure glaucoma			H40.21*	Acute angle-closure glaucoma			H40.21*	Acute angle-closure glaucoma			H40.21*	Acute angle-closure glaucoma			H40.21*	Acute angle-closure glaucoma			H40.21*	Acute angle-closure glaucoma			H40.21*	Acute angle-closure glaucoma			H40.21*	Acute angle-closure glaucoma			H40.21*	Acute angle-closure glaucoma			H40.21*	Acute angle-closure glaucoma			H40.21*	Acute angle-closure glaucoma			H40.21*	Acute angle-closure glaucoma			H40.21*	Acute angle-closure glaucoma			H40.21*	Acute angle-closure glaucoma			H40.21*	Acute angle-closure glaucoma			H40.21*	Acute angle-closure glaucoma			H40.21*	Acute angle-closure glaucoma			H40.21*	Acute angle-closure glaucoma			H40.21*	Acute angle-closure glaucoma			H40.21*	Acute angle-closure glaucoma			H40.21*	Acute angle-closure glaucoma			H40.21*	Acute angle-closure glaucoma			H40.21*	Acute angle-closure glaucoma			H40.21*	Acute angle-closure glaucoma			H40.21*	Acute angle-closure glaucoma			H40.21*	Acute angle-closure glaucoma			H40.21*	Acute angle-closure glaucoma			H40.21*	Acute angle-closure glaucoma			H40.21*	Acute angle-closure glaucoma			H40.21*	Acute angle-closure glaucoma			H40.21*	Acute angle-closure glaucoma			H40.21*	Acute angle-closure glaucoma			H40.21*	Acute angle-closure glaucoma			H40.21*	Acute angle-closure glaucoma			H40.21*	Acute angle-closure glaucoma			H40.21*	Acute angle-closure glaucoma			H40.21*	Acute angle-closure glaucoma			H40.21*	Acute angle-closure glaucoma			H40.21*	Acute angle-closure glaucoma			H40.21*	Acute angle-closure glaucoma			H40.21*	Acute angle-closure glaucoma			H40.21*	Acute angle-closure glaucoma			H40.21*	Acute angle-closure glaucoma			H40.21*	Acute angle-closure glaucoma			H40.21*	Acute angle-closure glaucoma			H40.21*	Acute angle-closure glaucoma			H40.21*	Acute angle-closure glaucoma			H40.21*	Acute angle-closure glaucoma			H40.21*	Acute angle-closure glaucoma			H40.21*	Acute angle-closure glaucoma			H40.21*	Acute angle-closure glaucoma			H40.21*	Acute angle-closure glaucoma			H40.21*	Acute angle-closure glaucoma			H40.21*	Acute angle-closure glaucoma			H40.21*	Acute angle-closure glaucoma			H40.21*	Acute angle-closure glaucoma			H40.21*	Acute angle-closure glaucoma			H40.21*	Acute angle-closure glaucoma			H40.21*	Acute angle-closure glaucoma			H40.21*	Acute angle-closure glaucoma			H40.21*	Acute angle-closure glaucoma			H40.21*	Acute angle-closure glaucoma			H40.21*	Acute angle-closure glaucoma			H40.21*	Acute angle-closure glaucoma			H40.21*	Acute angle-closure glaucoma			H40.21*	Acute angle-closure glaucoma			H40.21*	Acute angle-closure glaucoma			H40.21*	Acute angle-closure glaucoma			H40.21*	Acute angle-closure glaucoma			H40.21*	Acute angle-closure glaucoma			H40.21*	Acute angle-closure glaucoma			H40.21*	Acute angle-closure glaucoma			H40.21*	Acute angle-closure glaucoma			H40.21*	Acute angle-closure glaucoma			H40.21*	Acute angle-closure glaucoma			H40.21*	Acute angle-closure glaucoma			H40.21*	Acute angle-closure glaucoma			H40.21*	Acute angle-closure glaucoma			H40.21*	Acute angle-closure glaucoma			H40.21*	Acute angle-closure glaucoma			H40.21*	Acute angle-closure glaucoma			H40.21*	Acute angle-closure glaucoma			H40.21*	Acute angle-closure glaucoma			H40.21*	Acute angle-closure glaucoma			H40.21*	Acute angle-closure glaucoma			H40.21*	Acute angle-closure glaucoma			H40.21*	Acute angle-closure glaucoma			H40.21*	Acute angle-closure glaucoma			H40.21*	Acute angle-closure glaucoma			H40.21*	Acute angle-closure glaucoma			H40.21*	Acute angle-closure glaucoma			H40.21*	Acute angle-closure glaucoma			H40.21*	Acute angle-closure glaucoma			H40.21*	Acute angle-closure glaucoma			H40.21*	Acute angle-closure glaucoma			H40.21*	Acute angle-closure glaucoma			H40.21*	Acute angle-closure glaucoma			H40.21*	Acute angle-closure glaucoma			H40.21*	Acute angle-closure glaucoma			H40.21*	Acute angle-closure glaucoma			H40.21*	Acute angle-closure glaucoma			H40.21*	Acute angle-closure glaucoma			H40.21*	Acute angle-closure glaucoma			H40.21*	Acute angle-closure glaucoma			H40.21*	Acute angle-closure glaucoma			H40.21*	Acute angle-closure glaucoma			H40.21*	Acute angle-closure glaucoma			H40.21*	Acute angle-closure glaucoma			H40.21*	Acute angle-closure glaucoma			H40.21*	Acute angle-closure glaucoma			H40.21*	Acute angle-closure glaucoma			H40.21*	Acute angle-closure glaucoma			H40.21*	Acute angle-closure glaucoma			H40.21*	Acute angle-closure glaucoma			H40.21*	Acute angle-closure glaucoma			H40.21*	Acute angle-closure glaucoma			H40.21*	Acute angle-closure glaucoma			H40.21*	Acute angle-closure glaucoma			H40.21*	Acute angle-closure glaucoma			H40.21*	Acute angle-closure glaucoma			H40.21*	Acute angle-closure glaucoma			H40.21*	Acute angle-closure glaucoma			H40.21*	Acute angle-closure glaucoma			H40.21*	Acute angle-closure glaucoma			H40.21*	Acute angle-closure glaucoma			H40.21*	Acute angle-closure glaucoma			H40.21*	Acute angle-closure glaucoma			H40.21*	Acute angle-closure glaucoma			H40.21*	Acute angle-closure glaucoma			H40.21*	Acute angle-closure glaucoma			H40.21*	Acute angle-closure glaucoma			H40.21*	Acute angle-closure glaucoma			H40.21*	Acute angle-closure glaucoma			H40.21*	Acute angle-closure glaucoma			H40.21*	Acute angle-closure glaucoma			H40.21*	Acute angle-closure glaucoma			H40.21*	Acute angle-closure glaucoma			H40.21*	Acute angle-closure glaucoma			H40.21*	Acute angle-closure glaucoma			H40.21*	Acute angle-closure glaucoma			H40.21*	Acute angle-closure glaucoma			H40.21*	Acute angle-closure glaucoma			H40.21*	Acute angle-closure glaucoma			H40.21*	Acute angle-closure glaucoma			H40.21*	Acute angle-closure glaucoma			H40.21*	Acute angle-closure glaucoma			H40.21*	Acute angle-closure glaucoma			H40.21*	Acute angle-closure glaucoma			H40.21*	Acute angle-closure glaucoma			H40.21*	Acute angle-closure glaucoma			H40.21*	Acute angle-closure glaucoma			H40.21*	Acute angle-closure glaucoma			H40.21*	Acute angle-closure glaucoma			H40.21*	Acute angle-closure glaucoma			H40.21*	Acute angle-closure glaucoma			H40.21*	Acute angle-closure glaucoma			H40.21*	Acute angle-closure glaucoma			H40.21*	Acute angle-closure glaucoma			H40.21*	Acute angle-closure glaucoma			H40.21*	Acute angle-closure glaucoma			H40.21*	Acute angle-closure glaucoma			H40.21*	Acute angle-closure glaucoma			H40.21*	Acute angle-closure glaucoma			H40.21*	Acute angle-closure glaucoma			H40.21*	Acute angle-closure glaucoma			H40.21*	Acute angle-closure glaucoma			H40.21*	Acute angle-closure glaucoma			H40.21*	Acute angle-closure glaucoma			H40.21*	Acute angle-closure glaucoma			H40.21*	Acute angle-closure glaucoma			H40.21*	Acute angle-closure glaucoma			H40.21*	Acute angle-closure glaucoma			H40.21*	Acute angle-closure glaucoma			H40.21*	Acute angle-closure glaucoma			H40.21*	Acute angle-closure glaucoma			H40.21*	Acute angle-closure glaucoma			H40.21*	Acute angle-closure glaucoma			H40.21*	Acute angle-closure glaucoma			H40.21*	Acute angle-closure glaucoma			H40.21*	Acute angle-closure glaucoma			H40.21*	Acute angle-closure glaucoma			H40.21*	Acute angle-closure glaucoma			H40.21*	Acute angle-closure glaucoma			H40.21*	Acute angle-closure glaucoma			H40.21*	Acute angle-closure glaucoma			H40.21*	Acute angle-closure glaucoma			H40.21*	Acute angle-closure glaucoma			H40.21*	Acute angle-closure glaucoma			H40.21*	Acute angle-closure glaucoma			H40.21*	Acute angle-closure glaucoma			H40.21*	Acute angle-closure glaucoma			H40.21*	Acute angle-closure glaucoma			H40.21*	Acute angle-closure glaucoma			H40.21*	Acute angle-closure glaucoma			H40.21*	Acute angle-closure glaucoma			H40.21*	Acute angle-closure glaucoma			H40.21*	Acute angle-closure glaucoma			H40.21*	Acute angle-closure glaucoma			H40.21*	Acute angle-closure glaucoma			H40.21*	Acute angle-closure glaucoma			H40.21*	Acute angle-closure glaucoma			H40.21*	Acute angle-closure glaucoma			H40.21*	Acute angle-closure glaucoma			H40.21*	Acute angle-closure glaucoma			H40.21*	Acute angle-closure glaucoma			H40.21*	Acute angle-closure glaucoma			H40.21*	Acute angle-closure glaucoma			H40.21*	Acute angle-closure glaucoma			H40.21*	Acute angle-closure glaucoma			H40.21*	Acute angle-closure glaucoma			H40.21*	Acute angle-closure glaucoma			H40.21*	Acute angle-closure glaucoma			H40.21*	Acute angle-closure glaucoma			H40.21*	Acute angle-closure glaucoma			H40.21*	Acute angle-closure glaucoma			H40.21*	Acute angle-closure glaucoma			H40.21*	Acute angle-closure glaucoma			H40.21*	Acute angle-closure glaucoma			H40.21*	Acute angle-closure glaucoma			H40.21*	Acute angle-closure glaucoma			H40.21*	Acute angle-closure glaucoma			H40.21*	Acute angle-closure glaucoma			H40.21*	Acute angle-closure glaucoma			H40.21*	Acute angle-closure glaucoma			H40.21*	Acute angle-closure glaucoma			H40.21*	Acute angle-closure glaucoma			H40.21*	Acute angle-closure glaucoma			H40.21*	Acute angle-closure glaucoma			H40.21*	Acute angle-closure glaucoma			H40.21*	Acute angle-closure glaucoma			H40.21*	Acute angle-closure glaucoma			H40.21*	Acute angle-closure glaucoma			H40.21*	Acute angle-closure glaucoma			H40.21*	Acute angle-closure glaucoma			H40.21*	Acute angle-closure glaucoma			H40.21*	Acute angle-closure glaucoma			H40.21*	Acute angle-closure glaucoma			H40.21*	Acute angle-closure glaucoma			H40.21*	Acute angle-closure glaucoma			H40.21*	Acute angle-closure glaucoma			H40.21*	Acute angle-closure glaucoma			H40.21*	Acute angle-closure glaucoma			H40.21*	Acute angle-closure glaucoma			H40.21*	Acute angle-closure glaucoma			H40.21*	Acute angle-closure glaucoma			H40.21*	Acute angle-closure glaucoma			H40.21*	Acute angle-closure glaucoma			H40.21*	Acute angle-closure glaucoma			H40.21*	Acute angle-closure glaucoma			H40.21*	Acute angle-closure glaucoma			H40.21*	Acute angle-closure glaucoma			H40.21*	Acute angle-closure glaucoma			H40.21*	Acute angle-closure glaucoma			H40.21*	Acute angle-closure glaucoma			H40.21*	Acute angle-closure glaucoma			H40.21*	Acute angle-closure glaucoma			H40.21*	Acute angle-closure glaucoma			H40.21*	Acute angle-closure glaucoma			H40.21*	Acute angle-closure glaucoma			H40.21*	Acute angle-closure glaucoma			H40.21*	Acute angle-closure glaucoma			H40.21*	Acute angle-closure glaucoma			H40.21*	Acute angle-closure glaucoma			H40.21*	Acute angle-closure glaucoma			H40.21*	Acute angle-closure glaucoma			H40.21*	Acute angle-closure glaucoma			H40.21*	Acute angle-closure glaucoma			H40.21*	Acute angle-closure glaucoma			H40.21*	Acute angle-closure glaucoma			H40.21*	Acute angle-closure glaucoma			H40.21*	Acute angle-closure glaucoma			H40.21*	Acute angle-closure glaucoma			H40.21*	Acute angle-closure glaucoma			H40.21*	Acute angle-closure glaucoma			H40.21*	Acute angle-closure glaucoma			H40.21*	Acute angle-closure glaucoma			H40.21*	Acute angle-closure glaucoma			H40.21*	Acute angle-closure glaucoma			H40.21*	Acute angle-closure glaucoma			H40.21*	Acute angle-closure glaucoma			H40.21*	Acute angle-closure glaucoma			H40.21*	Acute angle-closure glaucoma			H40.21*	Acute angle-closure glaucoma			H40.21*	Acute angle-closure glaucoma			H40.21*	Acute angle-closure glaucoma			H40.21*	Acute angle-closure glaucoma			H40.21*	Acute angle-closure glaucoma			H40.21*	Acute angle-closure glaucoma			H40.21*	Acute angle-closure glaucoma			H40.21*	Acute angle-closure glaucoma			H40.21*	Acute angle-closure glaucoma			H40.21*	Acute angle-closure glaucoma			H40.21*	Acute angle-closure glaucoma			H40.21*	Acute angle-closure glaucoma			H40.21*	Acute angle-closure glaucoma			H40.21*	Acute angle-closure glaucoma			H40.21*	Acute angle-closure glaucoma			H40.21*	Acute angle-closure glaucoma			H40.21*	Acute angle-closure glaucoma			H40.21*	Acute angle-closure glaucoma			H40.21*	Acute angle-closure glaucoma			H40.21*	Acute angle-closure glaucoma			H40.21*	Acute angle-closure glaucoma			H40.21*	Acute angle-closure glaucoma			H40.21*	Acute angle-closure glaucoma			H40.21*	Acute angle-closure glaucoma			H40.21*	Acute angle-closure glaucoma			H40.21*	Acute angle-closure glaucoma			H40.21*	Acute angle-closure glaucoma			H40.21*	Acute angle-closure glaucoma			H40.21*	Acute angle-closure glaucoma			H40.21*	Acute angle-closure glaucoma			H40.21*	Acute angle-closure glaucoma			H40.21*	Acute angle-closure glaucoma			H40.21*	Acute angle-closure glaucoma			H40.21*	Acute angle-closure glaucoma			H40.21*	Acute angle-closure glaucoma			H40.21*	Acute angle-closure glaucoma			H40.21*	Acute angle-closure glaucoma			H40.21*	Acute angle-closure glaucoma			H40.21*	Acute angle-closure glaucoma			H40.21*	Acute angle-closure glaucoma			H40.21*	Acute angle-closure glaucoma			H40.21*	Acute angle-closure glaucoma			H40.21*	Acute angle-closure glaucoma			H40.21*	Acute angle-closure glaucoma			H40.21*	Acute angle-closure glaucoma			H40.21*	Acute angle-closure glaucoma			H40.21*	Acute angle-closure glaucoma			H40.21*	Acute angle-closure glaucoma			H40.21*	Acute angle-closure glaucoma			H40.21*	Acute angle-closure glaucoma			H40.21*	Acute angle-closure glaucoma			H40.21*	Acute angle-closure glaucoma			H40.21*	Acute angle-closure glaucoma			H40.21*	Acute angle-closure glaucoma			H40.21*	Acute angle-closure glaucoma			H40.21*	Acute angle-closure glaucoma			H40.21*	Acute angle-closure glaucoma			H40.21*	Acute angle-closure glaucoma			H40.21*	Acute angle-closure glaucoma			H40.21*	Acute angle-closure glaucoma			H40.21*	Acute angle-closure glaucoma			H40.21*	Acute angle-closure glaucoma			H40.21*	Acute angle-closure glaucoma			H40.21*	Acute angle-closure glaucoma			H40.21*	Acute angle-closure glaucoma			H40.21*	Acute angle-closure glaucoma			H40.21*	Acute angle-closure glaucoma			H40.21*	Acute angle-closure glaucoma			H40.21*	Acute angle-closure glaucoma			H40.21*	Acute angle-closure glaucoma			H40.21*	Acute angle-closure glaucoma			H40.21*	Acute angle-closure glaucoma			H40.21*	Acute angle-closure glaucoma			H40.21*	Acute angle-closure glaucoma			H40.21*	Acute angle-closure glaucoma			H40.21*	Acute angle-closure glaucoma			H40.21*	Acute angle-closure glaucoma			H40.21*	Acute angle-closure glaucoma			H40.21*	Acute angle-closure glaucoma			H40.21*	Acute angle-closure glaucoma			H40.21*	Acute angle-closure glaucoma			H40.21*	Acute angle-closure glaucoma			H40.21*	Acute angle-closure glaucoma			H40.21*	Acute angle-closure glaucoma			H40.21*	Acute angle-closure glaucoma			H40.21*	Acute angle-closure glaucoma			H40.21*	Acute angle-closure glaucoma			H40.21*	Acute angle-closure glaucoma			H40.21*	Acute angle-closure glaucoma			H40.21*	Acute angle-closure glaucoma			H40.21*	Acute angle-closure glaucoma			H40.21*	Acute angle-closure glaucoma			H40.21*	Acute angle-closure glaucoma			H40.21*	Acute angle-closure glaucoma			H40.21*	Acute angle-closure glaucoma			H40.21*	Acute angle-closure glaucoma			H40.21*	Acute angle-closure glaucoma			H40.21*	Acute angle-closure glaucoma			H40.21*	Acute angle-closure glaucoma			H40.21*	Acute angle-closure glaucoma			H40.21*	Acute angle-closure glaucoma			H40.21*	Acute angle-closure glaucoma			H40.21*	Acute angle-closure glaucoma			H40.21*	Acute angle-closure glaucoma			H40.21*	Acute angle-closure glaucoma			H40.21*	Acute angle-closure glaucoma			H40.21*	Acute angle-closure glaucoma			H40.21*	Acute angle-closure glaucoma			H40.21*	Acute angle-closure glaucoma			H40.21*	Acute angle-closure glaucoma			H40.21*	Acute angle-closure glaucoma			H40.21*	Acute angle-closure glaucoma			H40.21*	Acute angle-closure glaucoma			H40.21*	Acute angle-closure glaucoma			H40.21*	Acute angle-closure glaucoma			H40.21*	Acute angle-closure glaucoma			H40.21*	Acute angle-closure glaucoma			H40.21*	Acute angle-closure glaucoma			H40.21*	Acute angle-closure glaucoma			H40.21*	Acute angle-closure glaucoma			H40.21*	Acute angle-closure glaucoma			H40.21*	Acute angle-closure glaucoma			H40.21*	Acute angle-closure glaucoma			H40.21*	Acute angle-closure glaucoma			H40.21*	Acute angle-closure glaucoma			H40.21*	Acute angle-closure glaucoma			H40.21*	Acute angle-closure glaucoma			H40.21*	Acute angle-closure glaucoma			H40.21*	Acute angle-closure glaucoma			H40.21*	Acute angle-closure glaucoma			H40.21*	Acute angle-closure glaucoma			H40.21*	Acute angle-closure glaucoma			H40.21*	Acute angle-closure glaucoma			H40.21*	Acute angle-closure glaucoma			H40.21*	Acute angle-closure glaucoma			H40.21*	Acute angle-closure glaucoma			H40.21*	Acute angle-closure glaucoma			H40.21*	Acute angle-closure glaucoma			H40.21*	Acute angle-closure glaucoma			H40.21*	Acute angle-closure glaucoma			H40.21*	Acute angle-closure glaucoma			H40.21*	Acute angle-closure glaucoma			H40.21*	Acute angle-closure glaucoma			H40.21*	Acute angle-closure glaucoma			H40.21*	Acute angle-closure glaucoma			H40.21*	Acute angle-closure glaucoma			H40.21*	Acute angle-closure glaucoma			H40.21*	Acute angle-closure glaucoma			H40.21*	Acute angle-closure glaucoma			H40.21*	Acute angle-closure glaucoma			H40.21*	Acute angle-closure glaucoma			H40.21*	Acute angle-closure glaucoma			H40.21*	Acute angle-closure glaucoma			H40.21*	Acute angle-closure glaucoma			H40.21*	Acute angle-closure glaucoma			H40.21*	Acute angle-closure glaucoma			H40.21*	Acute angle-closure glaucoma			H40.21*	Acute angle-closure glaucoma			H40.21*	Acute angle-closure glaucoma			H40.21*	Acute angle-closure glaucoma			H40.21*	Acute angle-closure glaucoma			H40.21*	Acute angle-closure glaucoma			H40.21*	Acute angle-closure glaucoma			H40.21*	Acute angle-closure glaucoma			H40.21*	Acute angle-closure glaucoma			H40.21*	Acute angle-closure glaucoma			H40.21*	Acute angle-closure glaucoma			H40.21*	Acute angle-closure glaucoma			H40.21*	Acute angle-closure glaucoma			H40.21*	Acute angle-closure glaucoma			H40.21*	Acute angle-closure glaucoma			H40.21*	Acute angle-closure glaucoma			H40.21*	Acute angle-closure glaucoma			H40.21*	Acute angle-closure glaucoma			H40.21*	Acute angle-closure glaucoma			H40.21*	Acute angle-closure glaucoma			H40.21*	Acute angle-closure glaucoma			H40.21*	Acute angle-closure glaucoma			H40.21*	Acute angle-closure glaucoma			H40.21*	Acute angle-closure glaucoma			H40.21*	Acute angle-closure glaucoma			H40.21*	Acute angle-closure glaucoma			H40.21*	Acute angle-closure glaucoma			H40.21*	Acute angle-closure glaucoma			H40.21*	Acute angle-closure glaucoma			H40.21*	Acute angle-closure glaucoma			H40.21*	Acute angle-closure glaucoma			H40.21*	Acute angle-closure glaucoma			H40.21*	Acute angle-closure glaucoma			H40.21*	Acute angle-closure glaucoma			H40.21*	Acute angle-closure glaucoma			H40.21*	Acute angle-closure glaucoma			H40.21*	Acute angle-closure glaucoma			H40.21*	Acute angle-closure glaucoma			H40.21*	Acute angle-closure glaucoma			H40.21*	Acute angle-closure glaucoma			H40.21*	Acute angle-closure glaucoma			H40.21*	Acute angle-closure glaucoma			H40.21*	Acute angle-closure glaucoma			H40.21*	Acute angle-closure glaucoma			H40.21*	Acute angle-closure glaucoma			H40.21*	Acute angle-closure glaucoma			H40.21*	Acute angle-closure glaucoma			H40.21*	Acute angle-closure glaucoma			H40.21*	Acute angle-closure glaucoma			H40.21*	Acute angle-closure glaucoma			H40.21*	Acute angle-closure glaucoma			H40.21*	Acute angle-closure glaucoma			H40.21*	Acute angle-closure glaucoma			H40.21*	Acute angle-closure glaucoma			H40.21*	Acute angle-closure glaucoma			H40.21*	Acute angle-closure glaucoma			H40.21*	Acute angle-closure glaucoma			H40.21*	Acute angle-closure glaucoma			H40.21*	Acute angle-closure glaucoma			H40.21*	Acute angle-closure glaucoma			H40.21*	Acute angle-closure glaucoma			H40.21*	Acute angle-closure glaucoma			H40.21*	Acute angle-closure glaucoma			H40.21*	Acute angle-closure glaucoma			H40.21*	Acute angle-closure glaucoma			H40.21*	Acute angle-closure glaucoma			H40.21*	Acute angle-closure glaucoma			H40.21*	Acute angle-closure glaucoma			H40.21*	Acute angle-closure glaucoma			H40.21*	Acute angle-closure glaucoma			H40.21*	Acute angle-closure glaucoma			H40.21*	Acute angle-closure glaucoma			H40.21*	Acute angle-closure glaucoma			H40.21*	Acute angle-closure glaucoma			H40.21*	Acute angle-closure glaucoma			H40.21*	Acute angle-closure glaucoma			H40.21*	Acute angle-closure glaucoma			H40.21*	Acute angle-closure glaucoma			H40.21*	Acute angle-closure glaucoma			H40.21*	Acute angle-closure glaucoma			H40.21*	Acute angle-closure glaucoma			H40.21*	Acute angle-closure glaucoma			H40.21*	Acute angle-closure glaucoma			H40.21*	Acute angle-closure glaucoma			H40.21*	Acute angle-closure glaucoma			H40.21*	Acute angle-closure glaucoma			H40.21*	Acute angle-closure glaucoma			H40.21*	Acute angle-closure glaucoma			H40.21*	Acute angle-closure glaucoma			H40.21*	Acute angle-closure glaucoma			H40.21*	Acute angle-closure glaucoma			H40.21*	Acute angle-closure glaucoma			H40.21*	Acute angle-closure glaucoma			H40.21*	Acute angle-closure glaucoma			H40.21*	Acute angle-closure glaucoma			H40.21*	Acute angle-closure glaucoma			H40.21*	Acute angle-closure glaucoma			H40.21*	Acute angle-closure glaucoma			H40.21*	Acute angle-closure glaucoma			H40.21*	Acute angle-closure glaucoma			H40.21*	Acute angle-closure glaucoma			H40.21*	Acute angle-closure glaucoma			H40.21*	Acute angle-closure glaucoma			H40.21*	Acute angle-closure glaucoma			H40.21*	Acute angle-closure glaucoma			H40.21*	Acute angle-closure glaucoma			H40.21*	Acute angle-closure glaucoma			H40.21*	Acute angle-closure glaucoma			H40.21*	Acute angle-closure glaucoma			H40.21*	Acute angle-closure glaucoma			H40.21*	Acute angle-closure glaucoma			H40.21*	Acute angle-closure glaucoma			H40.21*	Acute angle-closure glaucoma			H40.21*	Acute angle-closure glaucoma			H40.21*	Acute angle-closure glaucoma			H40.21*	Acute angle-closure glaucoma			H40.21*	Acute angle-closure glaucoma			H40.21*	Acute angle-closure glaucoma			H40.21*	Acute angle-closure glaucoma			H40.21*	Acute angle-closure glaucoma			H40.21*	Acute angle-closure glaucoma			H40.21*	Acute angle-closure glaucoma			H40.21*	Acute angle-closure glaucoma			H40.21*	Acute angle-closure glaucoma			H40.21*	Acute angle-closure glaucoma			H40.21*	Acute angle-closure glaucoma			H40.21*	Acute angle-closure glaucoma			H40.21*	Acute angle-closure glaucoma			H40.21*	Acute angle-closure glaucoma			H40.21*	Acute angle-closure glaucoma			H40.21*	Acute angle-closure glaucoma			H40.21*	Acute angle-closure glaucoma			H40.21*	Acute angle-closure glaucoma			H40.21*	Acute angle-closure glaucoma			H40.21*	Acute angle-closure glaucoma			H40.21*	Acute angle-closure glaucoma			H40.21*	Acute angle-closure glaucoma			H40.21*	Acute angle-closure glaucoma			H40.21*	Acute angle-closure glaucoma			H40.21*	Acute angle-closure glaucoma			H40.21*	Acute angle-closure glaucoma			H40.21*	Acute angle-closure glaucoma			H40.21*	Acute angle-closure glaucoma			H40.21*	Acute angle-closure glaucoma			H40.21*	Acute angle-closure glaucoma			H40.21*	Acute angle-closure glaucoma			H40.21*	Acute angle-closure glaucoma			H40.21*	Acute angle-closure glaucoma			H40.21*	Acute angle-closure glaucoma			H40.21*	Acute angle-closure glaucoma			H40.21*	Acute angle-closure glaucoma			H40.21*	Acute angle-closure glaucoma			H40.21*	Acute angle-closure glaucoma			H40.21*	Acute angle-closure glaucoma			H40.21*	Acute angle-closure glaucoma			H40.21*	Acute angle-closure glaucoma			H40.21*	Acute angle-closure glaucoma			H40.21*	Acute angle-closure glaucoma			H40.21*	Acute angle-closure glaucoma			H40.21*	Acute angle-closure glaucoma			H40.21*	Acute angle-closure glaucoma			H40.21*	Acute angle-closure glaucoma			H40.21*	Acute angle-closure glaucoma			H40.21*	Acute angle-closure glaucoma			H40.21*	Acute angle-closure glaucoma			H40.21*	Acute angle-closure glaucoma			H40.21*	Acute angle-closure glaucoma			H40.21*	Acute angle-closure glaucoma			H40.21*	Acute angle-closure glaucoma			H40.21*	Acute angle-closure glaucoma			H40.21*	Acute angle-closure glaucoma			H40.21*	Acute angle-closure glaucoma			H40.21*	Acute angle-closure glaucoma			H40.21*	Acute angle-closure glaucoma			H40.21*	Acute angle-closure glaucoma			H40.21*	Acute angle-closure glaucoma			H40.21*	Acute angle-closure glaucoma			H40.21*	Acute angle-closure glaucoma			H40.21*	Acute angle-closure glaucoma			H40.21*	Acute angle-closure glaucoma			H40.21*	Acute angle-closure glaucoma			H40.21*	Acute angle-closure glaucoma			H40.21*	Acute angle-closure glaucoma			H40.21*	Acute angle-closure glaucoma			H40.21*	Acute angle-closure glaucoma			H40.21*	Acute angle-closure glaucoma			H40.21*	Acute angle-closure glaucoma			H40.21*	Acute angle-closure glaucoma			H40.21*	Acute angle-closure glaucoma			H40.21*	Acute angle-closure glaucoma			H40.21*	Acute angle-closure glaucoma			H40.21*	Acute angle-closure glaucoma			H40.21*	Acute angle-closure glaucoma			H40.21*	Acute angle-closure glaucoma			H40.21*	Acute angle-closure glaucoma			H40.21*	Acute angle-closure glaucoma			H40.21*	Acute angle-closure glaucoma			H40.21*	Acute angle-closure glaucoma			H40.21*	Acute angle-closure glaucoma			H40.21*	Acute angle-closure glaucoma			H40.21*	Acute angle-closure glaucoma			H40.21*	Acute angle-closure glaucoma			H40.21*	Acute angle-closure glaucoma			H40.21*	Acute angle-closure glaucoma			H40.21*	Acute angle-closure glaucoma			H40.21*	Acute angle-closure glaucoma			H40.21*	Acute angle-closure glaucoma			H40.21*	Acute angle-closure glaucoma			H40.21*	Acute angle-closure glaucoma			H40.21*	Acute angle-closure glaucoma			H40.21*	Acute angle-closure glaucoma			H40.21*	Acute angle-closure glaucoma			H40.21*	Acute angle-closure glaucoma			H40.21*	Acute angle-closure glaucoma			H40.21*	Acute angle-closure glaucoma			H40.21*	Acute angle-closure glaucoma			H40.21*	Acute angle-closure glaucoma			H40.21*	Acute angle-closure glaucoma			H40.21*	Acute angle-closure glaucoma			H40.21*	Acute angle-closure glaucoma			H40.21*	Acute angle-closure glaucoma			H40.21*	Acute angle-closure glaucoma			H40.21*	Acute angle-closure glaucoma			H40.21*	Acute angle-closure glaucoma			H40.21*	Acute angle-closure glaucoma			H40.21*	Acute angle-closure glaucoma			H40.21*	Acute angle-closure glaucoma			H40.21*	Acute angle-closure glaucoma			H40.21*	Acute angle-closure glaucoma			H40.21*	Acute angle-closure glaucoma			H40.21*	Acute angle-closure glaucoma			H40.21*	Acute angle-closure glaucoma			H40.21*	Acute angle-closure glaucoma			H40.21*	Acute angle-closure glaucoma			H40.21*	Acute angle-closure glaucoma			H40.21*	Acute angle-closure glaucoma			H40.21*	Acute angle-closure glaucoma			H40.21*	Acute angle-closure glaucoma			H40.21*	Acute angle-closure glaucoma			H40.21*	Acute angle-closure glaucoma			H40.21*	Acute angle-closure glaucoma			H40.21*	Acute angle-closure glaucoma			H40.21*	Acute angle-closure glaucoma			H40.21*	Acute angle-closure glaucoma			H40.21*	Acute angle-closure glaucoma			H40.21*	Acute angle-closure glaucoma			H40.21*	Acute angle-closure glaucoma			H40.21*	Acute angle-closure glaucoma			H40.21*	Acute angle-closure glaucoma			H40.21*	Acute angle-closure glaucoma			H40.21*	Acute angle-closure glaucoma			H40.21*	Acute angle-closure glaucoma			H40.21*	Acute angle-closure glaucoma			H40.21*	Acute angle-closure glaucoma			H40.21*	Acute angle-closure glaucoma			H40.21*	Acute angle-closure glaucoma			H40.21*	Acute angle-closure glaucoma			H40.21*	Acute angle-closure glaucoma			H40.21*	Acute angle-closure glaucoma			H40.21*	Acute angle-closure glaucoma			H40.21*	Acute angle-closure glaucoma			H40.21*	Acute angle-closure glaucoma			H40.21*	Acute angle-closure glaucoma			H40.21*	Acute angle-closure glaucoma			H40.21*	Acute angle-closure glaucoma			H40.21*	Acute angle-closure glaucoma			H40.21*	Acute angle-closure glaucoma			H40.21*	Acute angle-closure glaucoma			H40.21*	Acute angle-closure glaucoma			H40.21*	Acute angle-closure glaucoma			H40.21*	Acute angle-closure glaucoma			H40.21*	Acute angle-closure glaucoma			H40.21*	Acute angle-closure glaucoma			H40.21*	Acute angle-closure glaucoma			H40.21*	Acute angle-closure glaucoma			H40.21*	Acute angle-closure glaucoma			H40.21*	Acute angle-closure glaucoma			H40.21*	Acute angle-closure glaucoma			H40.21*	Acute angle-closure glaucoma			H40.21*	Acute angle-closure glaucoma			H40.21*	Acute angle-closure glaucoma			H40.21*	Acute angle-closure glaucoma			H40.21*	Acute angle-closure glaucoma			H40.21*	Acute angle-closure glaucoma			H40.21*	Acute angle-closure glaucoma			H40.21*	Acute angle-closure glaucoma			H40.21*	Acute angle-closure glaucoma			H40.21*	Acute angle-closure glaucoma			H40.21*	Acute angle-closure glaucoma			H40.21*	Acute angle-closure glaucoma			H40.21*	Acute angle-closure glaucoma			H40.21*	Acute angle-closure glaucoma			H40.21*	Acute angle-closure glaucoma			H40.21*	Acute angle-closure glaucoma			H40.21*	Acute angle-closure glaucoma			H40.21*	Acute angle-closure glaucoma			H40.21*	Acute angle-closure glaucoma			H40.21*	Acute angle-closure glaucoma			H40.21*	Acute angle-closure glaucoma			H40.21*	Acute angle-closure glaucoma			H40.21*	Acute angle-closure glaucoma			H40.21*	Acute angle-closure glaucoma			H40.21*	Acute angle-closure glaucoma			H40.21*	Acute angle-closure glaucoma			H40.21*	Acute angle-closure glaucoma			H40.21*	Acute angle-closure glaucoma			H40.21*	Acute angle-closure glaucoma			H40.21*	Acute angle-closure glaucoma			H40.21*	Acute angle-closure glaucoma			H40.21*	Acute angle-closure glaucoma			H40.21*	Acute angle-closure glaucoma			H40.21*	Acute angle-closure glaucoma			H40.21*	Acute angle-closure glaucoma			H40.21*	Acute angle-closure glaucoma			H40.21*	Acute angle-closure glaucoma			H40.21*	Acute angle-closure glaucoma			H40.21*	Acute angle-closure glaucoma			H40.21*	Acute angle-closure glaucoma			H40.21*	Acute angle-closure glaucoma			H40.21*	Acute angle-closure glaucoma			H40.21*	Acute angle-closure glaucoma			H40.21*	Acute angle-closure glaucoma			H40.21*	Acute angle-closure glaucoma			H40.21*	Acute angle-closure glaucoma			H40.21*	Acute angle-closure glaucoma			H40.21*	Acute angle-closure glaucoma			H40.21*	Acute angle-closure glaucoma			H40.21*	Acute angle-closure glaucoma			H40.21*	Acute angle-closure glaucoma			H40.21*	Acute angle-closure glaucoma			H40.21*	Acute angle-closure glaucoma			H40.21*	Acute angle-closure glaucoma			H40.21*	Acute angle-closure glaucoma			H40.21*	Acute angle-closure glaucoma			H40.21*	Acute angle-closure glaucoma			H40.21*	Acute angle-closure glaucoma			H40.21*	Acute angle-closure glaucoma			H40.21*	Acute angle-closure glaucoma			H40.21*	Acute angle-closure glaucoma			H40.21*	Acute angle-closure glaucoma			H40.21*	Acute angle-closure glaucoma			H40.21*	Acute angle-closure glaucoma			H40.21*	Acute angle-closure glaucoma			H40.21*	Acute angle-closure glaucoma			H40.21*	Acute angle-closure glaucoma			H40.21*	Acute angle-closure glaucoma			H40.21*	Acute angle-closure glaucoma			H40.21*	Acute angle-closure glaucoma			H40.21*	Acute angle-closure glaucoma			H40.21*	Acute angle-closure glaucoma			H40.21*	Acute angle-closure glaucoma			H40.21*	Acute angle-closure glaucoma			H40.21*	Acute angle-closure glaucoma			H40.21*	Acute angle-closure glaucoma			H40.21*	Acute angle-closure glaucoma			H40.21*	Acute angle-closure glaucoma			H40.21*	Acute angle-closure glaucoma			H40.21*	Acute angle-closure glaucoma			H40.21*	Acute angle-closure glaucoma			H40.21*	Acute angle-closure glaucoma			H40.21*	Acute angle-closure glaucoma			H40.21*	Acute angle-closure glaucoma			H40.21*	Acute angle-closure glaucoma			H40.21*	Acute angle-closure glaucoma			H40.21*	Acute angle-closure glaucoma			H40.21*	Acute angle-closure glaucoma			H40.21*	Acute angle-closure glaucoma			H40.21*	Acute angle-closure glaucoma			H40.21*	Acute angle-closure glaucoma			H40.21*	Acute angle-closure glaucoma			H40.21*	Acute angle-closure glaucoma			H40.21*	Acute angle-closure glaucoma			H40.21*	Acute angle-closure glaucoma			H40.21*	Acute angle-closure glaucoma			H40.21*	Acute angle-closure glaucoma			H40.21*	Acute angle-closure glaucoma			H40.21*	Acute angle-closure glaucoma			H40.21*	Acute angle-closure glaucoma			H40.21*	Acute angle-closure glaucoma			H40.21*	Acute angle-closure glaucoma			H40.21*	Acute angle-closure glaucoma			H40.21*	Acute angle-closure glaucoma			H40.21*	Acute angle-closure glaucoma			H40.21*	Acute angle-closure glaucoma			H40.21*	Acute angle-closure glaucoma			H40.21*	Acute angle-closure glaucoma			H40.21*	Acute angle-closure glaucoma			H40.21*	Acute angle-closure glaucoma			H40.21*	Acute angle-closure glaucoma			H40.21*	Acute angle-closure glaucoma			H40.21*	Acute angle-closure glaucoma			H40.21*	Acute angle-closure glaucoma			H40.21*	Acute angle-closure glaucoma			H40.21*	Acute angle-closure glaucoma			H40.21*	Acute angle-closure glaucoma			H40.21*	Acute angle-closure glaucoma			H40.21*	Acute angle-closure glaucoma			H40.21*	Acute angle-closure glaucoma			H40.21*	Acute angle-closure glaucoma			H40.21*	Acute angle-closure glaucoma			H40.21*	Acute angle-closure glaucoma			H40.21*	Acute angle-closure glaucoma			H40.21*	Acute angle-closure glaucoma			H40.21*	Acute angle-closure glaucoma			H40.21*	Acute angle-closure glaucoma			H40.21*	Acute angle-closure glaucoma			H40.21*	Acute angle-closure glaucoma			H40.21*	Acute angle-closure glaucoma			H40.21*	Acute angle-closure glaucoma			H40.21*	Acute angle-closure glaucoma			H40.21*	Acute angle-closure glaucoma			H40.21*	Acute angle-closure glaucoma			H40.21*	Acute angle-closure glaucoma			H40.21*	Acute angle-closure glaucoma			H40.21*	Acute angle-closure glaucoma			H40.21*	Acute angle-closure glaucoma			H40.21*	Acute angle-closure glaucoma			H40.21*	Acute angle-closure glaucoma			H40.21*	Acute angle-closure glaucoma			H40.21*	Acute angle-closure glaucoma			H40.21*	Acute angle-closure glaucoma			H40.21*	Acute angle-closure glaucoma			H40.21*	Acute angle-closure glaucoma			H40.21*	Acute angle-closure glaucoma			H40.21*	Acute angle-closure glaucoma			H40.21*	Acute angle-closure glaucoma			H40.21*	Acute angle-closure glaucoma			H40.21*	Acute angle-closure glaucoma			H40.21*	Acute angle-closure glaucoma			H40.21*	Acute angle-closure glaucoma			H40.21*	Acute angle-closure glaucoma			H40.21*	Acute angle-closure glaucoma			H40.21*	Acute angle-closure glaucoma			H40.21*	Acute angle-closure glaucoma			H40.21*	Acute angle-closure glaucoma			H40.21*	Acute angle-closure glaucoma			H40.21*	Acute angle-closure glaucoma			H40.21*	Acute angle-closure glaucoma			H40.21*	Acute angle-closure glaucoma			H40.21*	Acute angle-closure glaucoma			H40.21*	Acute angle-closure glaucoma			H40.21*	Acute angle-closure glaucoma			H40.21*	Acute angle-closure glaucoma			H40.21*	Acute angle-closure glaucoma			H40.21*	Acute angle-closure glaucoma			H40.21*	Acute angle-closure glaucoma			H40.21*	Acute angle-closure glaucoma			H40.21*	Acute angle-closure glaucoma			H40.21*	Acute angle-closure glaucoma			H40.21*	Acute angle-closure glaucoma			H40.21*	Acute angle-closure glaucoma			H40.21*	Acute angle-closure glaucoma			H40.21*	Acute angle-closure glaucoma			H40.21*	Acute angle-closure glaucoma			H40.21*	Acute angle-closure glaucoma			H40.21*	Acute angle-closure glaucoma			H40.21*	Acute angle-closure glaucoma			H40.21*	Acute angle-closure glaucoma			H40.21*	Acute angle-closure glaucoma			H40.21*	Acute angle-closure glaucoma			H40.21*	Acute angle-closure glaucoma			H40.21*	Acute angle-closure glaucoma			H40.21*	Acute angle-closure glaucoma			H40.21*	Acute angle-closure glaucoma			H40.21*	Acute angle-closure glaucoma			H40.21*	Acute angle-closure glaucoma			H40.21*	Acute angle-closure glaucoma			H40.21*	Acute angle-closure glaucoma			H40.21*	Acute angle-closure glaucoma			H40.21*	Acute angle-closure glaucoma			H40.21*	Acute angle-closure glaucoma			H40.21*	Acute angle-closure glaucoma			H40.21*	Acute angle-closure glaucoma			H40.21*	Acute angle-closure glaucoma			H40.21*	Acute angle-closure glaucoma			H40.21*	Acute angle-closure glaucoma			H40.21*	Acute angle-closure glaucoma			H40.21*	Acute angle-closure glaucoma			H40.21*	Acute angle-closure glaucoma			H40.21*	Acute angle-closure glaucoma			H40.21*	Acute angle-closure glaucoma			H40.21*	Acute angle-closure glaucoma			H40.21*	Acute angle-closure glaucoma			H40.21*	Acute angle-closure glaucoma			H40.21*	Acute angle-closure glaucoma			H40.21*	Acute angle-closure glaucoma			H40.21*	Acute angle-closure glaucoma			H40.21*	Acute angle-closure glaucoma			H40.21*	Acute angle-closure glaucoma			H40.21*	Acute angle-closure glaucoma			H40.21*	Acute angle-closure glaucoma			H40.21*	Acute angle-closure glaucoma			H40.21*	Acute angle-closure glaucoma			H40.21*	Acute angle-closure glaucoma			H40.21*	Acute angle-closure glaucoma			H40.21*	Acute angle-closure glaucoma			H40.21*	Acute angle-closure glaucoma			H40.21*	Acute angle-closure glaucoma			H40.21*	Acute angle-closure glaucoma			H40.21*	Acute angle-closure glaucoma			H40.21*	Acute angle-closure glaucoma			H40.21*	Acute angle-closure glaucoma			H40.21*	Acute angle-closure glaucoma			H40.21*	Acute angle-closure glaucoma			H40.21*	Acute angle-closure glaucoma			H40.21*	Acute angle-closure glaucoma			H40.21*	Acute angle-closure glaucoma			H40.21*	Acute angle-closure glaucoma			H40.21*	Acute angle-closure glaucoma			H40.21*	Acute angle-closure glaucoma			H40.21*	Acute angle-closure glaucoma			H40.21*	Acute angle-closure glaucoma			H40.21*	Acute angle-closure glaucoma			H40.21*	Acute angle-closure glaucoma			H40.21*	Acute angle-closure glaucoma			H40.21*	Acute angle-closure glaucoma			H40.21*	Acute angle-closure glaucoma			H40.21*	Acute angle-closure glaucoma			H40.21*	Acute angle-closure glaucoma			H40.21*	Acute angle-closure glaucoma			H40.21*	Acute angle-closure glaucoma			H40.21*	Acute angle-closure glaucoma			H40.21*	Acute angle-closure glaucoma			H40.21*	Acute angle-closure glaucoma			H40.21*	Acute angle-closure glaucoma			H40.21*	Acute angle-closure glaucoma			H40.21*	Acute angle-closure glaucoma			H40.21*	Acute angle-closure glaucoma			H40.21*	Acute angle-closure glaucoma			H40.21*	Acute angle-closure glaucoma			H40.21*	Acute angle-closure glaucoma			H40.21*	Acute angle-closure glaucoma			H40.21*	Acute angle-closure glaucoma			H40.21*	Acute angle-closure glaucoma			H40.21*	Acute angle-closure glaucoma			H40.21*	Acute angle-closure glaucoma			H40.21*	Acute angle-closure glaucoma			H40.21*	Acute angle-closure glaucoma			H40.21*	Acute angle-closure glaucoma			H40.21*	Acute angle-closure glaucoma			H40.21*	Acute angle-closure glaucoma			H40.21*	Acute angle-closure glaucoma			H40.21*	Acute angle-closure glaucoma			H40.21*	Acute angle-closure glaucoma			H40.21*	Acute angle-closure glaucoma			H40.21*	Acute angle-closure glaucoma			H40.21*	Acute angle-closure glaucoma			H40.21*	Acute angle-closure glaucoma			H40.21*	Acute angle-closure glaucoma			H40.21*	Acute angle-closure glaucoma			H40.21*	Acute angle-closure glaucoma			H40.21*	Acute angle-closure glaucoma			H40.21*	Acute angle-closure glaucoma			H40.21*	Acute angle-closure glaucoma			H40.21*	Acute angle-closure glaucoma			H40.21*	Acute angle-closure glaucoma			H40.21*	Acute angle-closure glaucoma			H40.21*	Acute angle-closure glaucoma			H40.21*	Acute angle-closure glaucoma			H40.21*	Acute angle-closure glaucoma			H40.21*	Acute angle-closure glaucoma			H40.21*	Acute angle-closure glaucoma			H40.21*	Acute angle-closure glaucoma			H40.21*	Acute angle-closure glaucoma			H40.21*	Acute angle-closure glaucoma			H40.21*	Acute angle-closure glaucoma			H40.21*	Acute angle-closure glaucoma			H40.21*	Acute angle-closure glaucoma			H40.21*	Acute angle-closure glaucoma			H40.21*	Acute angle-closure glaucoma			H40.21*	Acute angle-closure glaucoma			H40.21*	Acute angle-closure glaucoma			H40.21*	Acute angle-closure glaucoma			H40.21*	Acute angle-closure glaucoma			H40.21*	Acute angle-closure glaucoma			H40.21*	Acute angle-closure glaucoma			H40.21*	Acute angle-closure glaucoma			H40.21*	Acute angle-closure glaucoma			H40.21*	Acute angle-closure glaucoma			H40.21*	Acute angle-closure glaucoma			H40.21*	Acute angle-closure glaucoma			H40.21*	Acute angle-closure glaucoma			H40.21*	Acute angle-closure glaucoma			H40.21*	Acute angle-closure glaucoma			H40.21*	Acute angle-closure glaucoma			H40.21*	Acute angle-closure glaucoma			H40.21*	Acute angle-closure glaucoma			H40.21*	Acute angle-closure glaucoma			H40.21*	Acute angle-closure glaucoma			H40.21*	Acute angle-closure glaucoma			H40.21*	Acute angle-closure glaucoma			H40.21*	Acute angle-closure glaucoma			H40.21*	Acute angle-closure glaucoma			H40.21*	Acute angle-closure glaucoma			H40.21*	Acute angle-closure glaucoma			H40.21*	Acute angle-closure glaucoma			H40.21*	Acute angle-closure glaucoma			H40.21*	Acute angle-closure glaucoma			H40.21*	Acute angle-closure glaucoma			H40.21*	Acute angle-closure glaucoma			H40.21*	Acute angle-closure glaucoma			H40.21*	Acute angle-closure glaucoma			H40.21*	Acute angle-closure glaucoma			H40.21*	Acute angle-closure glaucoma			H40.21*	Acute angle-closure glaucoma			H40.21*	Acute angle-closure glaucoma			H40.21*	Acute angle-closure glaucoma			H40.21*	Acute angle-closure glaucoma			H40.21*	Acute angle-closure glaucoma			H40.21*	Acute angle-closure glaucoma			H40.21*	Acute angle-closure glaucoma			H40.21*	Acute angle-closure glaucoma			H40.21*	Acute angle-closure glaucoma			H40.21*	Acute angle-closure glaucoma			H40.21*	Acute angle-closure glaucoma			H40.21*	Acute angle-closure glaucoma			H40.21*	Acute angle-closure glaucoma			H40.21*	Acute angle-closure glaucoma			H40.21*	Acute angle-closure glaucoma			H40.21*	Acute angle-closure glaucoma			H40.21*	Acute angle-closure glaucoma			H40.21*	Acute angle-closure glaucoma			H40.21*	Acute angle-closure glaucoma			H40.21*	Acute angle-closure glaucoma			H40.21*	Acute angle-closure glaucoma			H40.21*	Acute angle-closure glaucoma			H40.21*	Acute angle-closure glaucoma			H40.21*	Acute angle-closure glaucoma			H40.21*	Acute angle-closure glaucoma			H40.21*	Acute angle-closure glaucoma			H40.21*	Acute angle-closure glaucoma			H40.21*	Acute angle-closure glaucoma			H40.21*	Acute angle-closure glaucoma			H40.21*	Acute angle-closure glaucoma			H40.21*	Acute angle-closure glaucoma			H40.21*	Acute angle-closure glaucoma			H40.21*	Acute angle-closure glaucoma			H40.21*	Acute angle-closure glaucoma			H40.21*	Acute angle-closure glaucoma			H40.21*	Acute angle-closure glaucoma			H40.21*	Acute angle-closure glaucoma			H40.21*	Acute angle-closure glaucoma			H40.21*	Acute angle-closure glaucoma			H40.21*	Acute angle-closure glaucoma			H40.21*	Acute angle-closure glaucoma			H40.21*	Acute angle-closure glaucoma			H40.21*	Acute angle-closure glaucoma			H40.21*	Acute angle-closure glaucoma			H40.21*	Acute angle-closure glaucoma			H40.21*	Acute angle-closure glaucoma			H40.21*	Acute angle-closure glaucoma			H40.21*	Acute angle-closure glaucoma			H40.21*	Acute angle-closure glaucoma			H40.21*	Acute angle-closure glaucoma			H40.21*	Acute angle-closure glaucoma			H40.21*	Acute angle-closure glaucoma			H40.21*	Acute angle-closure glaucoma			H40.21*	Acute angle-closure glaucoma			H40.21*	Acute angle-closure glaucoma			H40.21*	Acute angle-closure glaucoma			H40.21*	Acute angle-closure glaucoma			H40.21*	Acute angle-closure glaucoma			H40.21*	Acute angle-closure glaucoma			H40.21*	Acute angle-closure glaucoma			H40.21*	Acute angle-closure glaucoma			H40.21*	Acute angle-closure glaucoma			H40.21*	Acute angle-closure glaucoma			H40.21*	Acute angle-closure glaucoma			H40.21*	Acute angle-closure glaucoma			H40.21*	Acute angle-closure glaucoma			H40.21*	Acute angle-closure glaucoma			H40.21*	Acute angle-closure glaucoma			H40.21*	Acute angle-closure glaucoma			H40.21*	Acute angle-closure glaucoma			H40.21*	Acute angle-closure glaucoma			H40.21*	Acute angle-closure glaucoma			H40.21*	Acute angle-closure glaucoma			H40.21*	Acute angle-closure glaucoma			H40.21*	Acute angle-closure glaucoma			H40.21*	Acute angle-closure glaucoma			H40.21*	Acute angle-closure glaucoma			H40.21*	Acute angle-closure glaucoma			H40.21*	Acute angle-closure glaucoma			H40.21*	Acute angle-closure glaucoma			H40.21*	Acute angle-closure glaucoma			H40.21*	Acute angle-closure glaucoma			H40.21*	Acute angle-closure glaucoma			H40.21*	Acute angle-closure glaucoma			H40.21*	Acute angle-closure glaucoma			H40.21*	Acute angle-closure glaucoma			H40.21*	Acute angle-closure glaucoma			H40.21*	Acute angle-closure glaucoma			H40.21*	Acute angle-closure glaucoma			H40.21*	Acute angle-closure glaucoma			H40.21*	Acute angle-closure glaucoma			H40.21*	Acute angle-closure glaucoma			H40.21*	Acute angle-closure glaucoma			H40.21*	Acute angle-closure glaucoma			H40.21*	Acute angle-closure glaucoma			H40.21*	Acute angle-closure glaucoma			H40.21*	Acute angle-closure glaucoma			H40.21*	Acute angle-closure glaucoma			H40.21*	Acute angle-closure glaucoma			H40.21*	Acute angle-closure glaucoma			H40.21*	Acute angle-closure glaucoma			H40.21*	Acute angle-closure glaucoma			H40.21*	Acute angle-closure glaucoma			H40.21*	Acute angle-closure glaucoma			H40.21*	Acute angle-closure glaucoma			H40.21*	Acute angle-closure glaucoma			H40.21*	Acute angle-closure glaucoma			H40.21*	Acute angle-closure glaucoma			H40.21*	Acute angle-closure glaucoma			H40.21*	Acute angle-closure glaucoma			H40.21*	Acute angle-closure glaucoma			H40.21*	Acute angle-closure glaucoma			H40.21*	Acute angle-closure glaucoma			H40.21*	Acute angle-closure glaucoma			H40.21*	Acute angle-closure glaucoma			H40.21*	Acute angle-closure glaucoma			H40.21*	Acute angle-closure glaucoma			H40.21*	Acute angle-closure glaucoma			H40.21*	Acute angle-closure glaucoma			H40.21*	Acute angle-closure glaucoma			H40.21*	Acute angle-closure glaucoma			H40.21*	Acute angle-closure glaucoma			H40.21*	Acute angle-closure glaucoma			H40.21*	Acute angle-closure glaucoma			H40.21*	Acute angle-closure glaucoma			H40.21*	Acute angle-closure glaucoma			H40.21*	Acute angle-closure glaucoma			H40.21*	Acute angle-closure glaucoma			H40.21*	Acute angle-closure glaucoma			H40.21*	Acute angle-closure glaucoma			H40.21*	Acute angle-closure glaucoma			H40.21*	Acute angle-closure glaucoma			H40.21*	Acute angle-closure glaucoma			H40.21*	Acute angle-closure glaucoma			H40.21*	Acute angle-closure glaucoma			H40.21*	Acute angle-closure glaucoma			H40.21*	Acute angle-closure glaucoma			H40.21*	Acute angle-closure glaucoma			H40.21*	Acute angle-closure glaucoma			H40.21*	Acute angle-closure glaucoma			H40.21*	Acute angle-closure glaucoma			H40.21*	Acute angle-closure glaucoma			H40.21*	Acute angle-closure glaucoma			H40.21*	Acute angle-closure glaucoma			H40.21*	Acute angle-closure glaucoma			H40.21*	Acute angle-closure glaucoma			H40.21*	Acute angle-closure glaucoma			H40.21*	Acute angle-closure glaucoma			H40.21*	Acute angle-closure glaucoma			H40.21*	Acute angle-closure glaucoma			H40.21*	Acute angle-closure glaucoma			H40.21*	Acute angle-closure glaucoma			H40.21*	Acute angle-closure glaucoma			H40.21*	Acute angle-closure glaucoma			H40.21*	Acute angle-closure glaucoma			H40.21*	Acute angle-closure glaucoma			H40.21*	Acute angle-closure glaucoma			H40.21*	Acute angle-closure glaucoma			H40.21*	Acute angle-closure glaucoma			H40.21*	Acute angle-closure glaucoma			H40.21*	Acute angle-closure glaucoma			H40.21*	Acute angle-closure glaucoma			H40.21*	Acute angle-closure glaucoma			H40.21*	Acute angle-closure glaucoma			H40.21*	Acute angle-closure glaucoma			H40.21*	Acute angle-closure glaucoma			H40.21*	Acute angle-closure glaucoma			H40.21*	Acute angle-closure glaucoma			H40.21*	Acute angle-closure glaucoma			H40.21*	Acute angle-closure glaucoma			H40.21*	Acute angle-closure glaucoma			H40.21*	Acute angle-closure glaucoma			H40.21*	Acute angle-closure glaucoma			H40.21*	Acute angle-closure glaucoma			H40.21*	Acute angle-closure glaucoma			H40.21*	Acute angle-closure glaucoma			H40.21*	Acute angle-closure glaucoma			H40.21*	Acute angle-closure glaucoma			H40.21*	Acute angle-closure glaucoma			H40.21*	Acute angle-closure glaucoma			H40.21*	Acute angle-closure glaucoma			H40.21*	Acute angle-closure glaucoma			H40.21*	Acute angle-closure glaucoma			H40.21*	Acute angle-closure glaucoma			H40.21*	Acute angle-closure glaucoma			H40.21*	Acute angle-closure glaucoma			H40.21*	Acute angle-closure glaucoma			H40.21*	Acute angle-closure glaucoma			H40.21*	Acute angle-closure glaucoma			H40.21*	Acute angle-closure glaucoma			H40.21*	Acute angle-closure glaucoma			H40.21*	Acute angle-closure glaucoma			H40.21*	Acute angle-closure glaucoma			H40.21*	Acute angle-closure glaucoma			H40.21*	Acute angle-closure glaucoma			H40.21*	Acute angle-closure glaucoma			H40.21*	Acute angle-closure glaucoma			H40.21*	Acute angle-closure glaucoma			H40.21*	Acute angle-closure glaucoma			H40.21*	Acute angle-closure glaucoma			H40.21*	Acute angle-closure glaucoma			H40.21*	Acute angle-closure glaucoma			H40.21*	Acute angle-closure glaucoma			H40.21*	Acute angle-closure glaucoma			H40.21*	Acute angle-closure glaucoma			H40.21*	Acute angle-closure glaucoma			H40.21*	Acute angle-closure glaucoma			H40.21*	Acute angle-closure glaucoma			H40.21*	Acute angle-closure glaucoma			H40.21*	Acute angle-closure glaucoma			H40.21*	Acute angle-closure glaucoma			H40.21*	Acute angle-closure glaucoma			H40.21*	Acute angle-closure glaucoma			H40.21*	Acute angle-closure glaucoma			H40.21*	Acute angle-closure glaucoma			H40.21*	Acute angle-closure glaucoma			H40.21*	Acute angle-closure glaucoma			H40.21*	Acute angle-closure glaucoma			H40.21*	Acute angle-closure glaucoma			H40.21*	Acute angle-closure glaucoma			H40.21*	Acute angle-closure glaucoma			H40.21*	Acute angle-closure glaucoma			H40.21*	Acute angle-closure glaucoma			H40.21*	Acute angle-closure glaucoma			H40.21*	Acute angle-closure glaucoma			H40.21*	Acute angle-closure glaucoma			H40.21*	Acute angle-closure glaucoma			H40.21*	Acute angle-closure glaucoma			H40.21*	Acute angle-closure glaucoma			H40.21*	Acute angle-closure glaucoma			H40.21*	Acute angle-closure glaucoma			H40.21*	Acute angle-closure glaucoma			H40.21*	Acute angle-closure glaucoma			H40.21*	Acute angle-closure glaucoma			H40.21*	Acute angle-closure glaucoma			H40.21*	Acute angle-closure glaucoma			H40.21*	Acute angle-closure glaucoma			H40.21*	Acute angle-closure glaucoma			H40.21*	Acute angle-closure glaucoma			H40.21*	Acute angle-closure glaucoma			H40.21*	Acute angle-closure glaucoma			H40.21*	Acute angle-closure glaucoma			H40.21*	Acute angle-closure glaucoma			H40.21*	Acute angle-closure glaucoma			H40.21*	Acute angle-closure glaucoma			H40.21*	Acute angle-closure glaucoma			H40.21*	Acute angle-closure glaucoma			H40.21*	Acute angle-closure glaucoma			H40.21*	Acute angle-closure glaucoma			H40.21*	Acute angle-closure glaucoma			H40.21*	Acute angle-closure glaucoma			H40.21*	Acute angle-closure glaucoma			H40.21*	Acute angle-closure glaucoma			H40.21*	Acute angle-closure glaucoma			H40.21*	Acute angle-closure glaucoma			H40.21*	Acute angle-closure glaucoma			H40.21*	Acute angle-closure glaucoma			H40.21*	Acute angle-closure glaucoma			H40.21*	Acute angle-closure glaucoma			H40.21*	Acute angle-closure glaucoma			H40.21*	Acute angle-closure glaucoma			H40.21*	Acute angle-closure glaucoma			H40.21*	Acute angle-closure glaucoma			H40.21*	Acute angle-closure glaucoma			H40.21*	Acute angle-closure glaucoma			H40.21*	Acute angle-closure glaucoma			H40.21*	Acute angle-closure glaucoma			H40.21*	Acute angle-closure glaucoma			H40.21*	Acute angle-closure glaucoma			H40.21*	Acute angle-closure glaucoma			H40.21*	Acute angle-closure glaucoma			H40.21*	Acute angle-closure glaucoma			H40.21*	Acute angle-closure glaucoma			H40.21*	Acute angle-closure glaucoma			H40.21*	Acute angle-closure glaucoma			H40.21*	Acute angle-closure glaucoma			H40.21*	Acute angle-closure glaucoma			H40.21*	Acute angle-closure glaucoma			H40.21*	Acute angle-closure glaucoma			H40.21*	Acute angle-closure glaucoma			H40.21*	Acute angle-closure glaucoma			H40.21*	Acute angle-closure glaucoma			H40.21*	Acute angle-closure glaucoma			H40.21*	Acute angle-closure glaucoma			H40.21*	Acute angle-closure glaucoma			H40.21*	Acute angle-closure glaucoma			H40.21*	Acute angle-closure glaucoma			H40.21*	Acute angle-closure glaucoma			H40.21*	Acute angle-closure glaucoma			H40.21*	Acute angle-closure glaucoma			H40.21*	Acute angle-closure glaucoma			H40.21*	Acute angle-closure glaucoma			H40.21*	Acute angle-closure glaucoma			H40.21*	Acute angle-closure glaucoma			H40.21*	Acute angle-closure glaucoma			H40.21*	Acute angle-closure glaucoma			H40.21*	Acute angle-closure glaucoma			H40.21*	Acute angle-closure glaucoma			H40.21*	Acute angle-closure glaucoma			H40.21*	Acute angle-closure glaucoma			H40.21*	Acute angle-closure glaucoma			H40.21*	Acute angle-closure glaucoma			H40.21*	Acute angle-closure glaucoma			H40.21*	Acute angle-closure glaucoma			H40.21*	Acute angle-closure glaucoma			H40.21*	Acute angle-closure glaucoma			H40.21*	Acute angle-closure glaucoma			H40.21*	Acute angle-closure glaucoma			H40.21*	Acute angle-closure glaucoma			H40.21*	Acute angle-closure glaucoma			H40.21*	Acute angle-closure glaucoma			H40.21*	Acute angle-closure glaucoma			H40.21*	Acute angle-closure glaucoma			H40.21*	Acute angle-closure glaucoma			H40.21*	Acute angle-closure glaucoma			H40.21*	Acute angle-closure glaucoma			H40.21*	Acute angle-closure glaucoma			H40.21*	Acute angle-closure glaucoma			H40.21*	Acute angle-closure glaucoma			H40.21*	Acute angle-closure glaucoma			H40.21*	Acute angle-closure glaucoma			H40.21*	Acute angle-closure glaucoma			H40.21*	Acute angle-closure glaucoma			H40.21*	Acute angle-closure glaucoma			H40.21*	Acute angle-closure glaucoma			H40.21*	Acute angle-closure glaucoma			H40.21*	Acute angle-closure glaucoma			H40.21*	Acute angle-closure glaucoma			H40.21*	Acute angle-closure glaucoma			H40.21*	Acute angle-closure glaucoma			H40.21*	Acute angle-closure glaucoma			H40.21*	Acute angle-closure glaucoma			H40.21*	Acute angle-closure glaucoma			H40.21*	Acute angle-closure glaucoma			H40.21*	Acute angle-closure glaucoma			H40.21*	Acute angle-closure glaucoma			H40.21*	Acute angle-closure glaucoma			H40.21*	Acute angle-closure glaucoma			H40.21*	Acute angle-closure glaucoma			H40.21*	Acute angle-closure glaucoma			H40.21*	Acute angle-closure glaucoma			H40.21*	Acute angle-closure glaucoma			H40.21*	Acute angle-closure glaucoma			H40.21*	Acute angle-closure glaucoma			H40.21*	Acute angle-closure glaucoma			H40.21*	Acute angle-closure glaucoma			H40.21*	Acute angle-closure glaucoma			H40.21*	Acute angle-closure glaucoma			H40.21*	Acute angle-closure glaucoma			H40.21*	Acute angle-closure glaucoma			H40.21*	Acute angle-closure glaucoma			H40.21*	Acute angle-closure glaucoma			H40.21*	Acute angle-closure glaucoma			H40.21*	Acute angle-closure glaucoma			H40.21*	Acute angle-closure glaucoma			H40.21*	Acute angle-closure glaucoma			H40.21*	Acute angle-closure glaucoma			H40.21*	Acute angle-closure glaucoma			H40.21*	Acute angle-closure glaucoma			H40.21*	Acute angle-closure glaucoma			H40.21*	Acute angle-closure glaucoma			H40.21*	Acute angle-closure glaucoma			H40.21*	Acute angle-closure glaucoma			H40.21*	Acute angle-closure glaucoma			H40.21*	Acute angle-closure glaucoma			H40.21*	Acute angle-closure glaucoma			H40.21*	Acute angle-closure glaucoma			H40.21*	Acute angle-closure glaucoma			H40.21*	Acute angle-closure glaucoma			H40.21*	Acute angle-closure glaucoma			H40.21*	Acute angle-closure glaucoma			H40.21*	Acute angle-closure glaucoma			H40.21*	Acute angle-closure glaucoma			H40.21*	Acute angle-closure glaucoma			H40.21*	Acute angle-closure glaucoma			H40.21*	Acute angle-closure glaucoma			H40.21*	Acute angle-closure glaucoma			H40.21*	Acute angle-closure glaucoma			H40.21*	Acute angle-closure glaucoma			H40.21*	Acute angle-closure glaucoma			H40.21*	Acute angle-closure glaucoma			H40.21*	Acute angle-closure glaucoma			H40.21*	Acute angle-closure glaucoma			H40.21*	Acute angle-closure glaucoma			H40.21*	Acute angle-closure glaucoma			H40.21*	Acute angle-closure glaucoma			H40.21*	Acute angle-closure glaucoma			H40.21*	Acute angle-closure glaucoma			H40.21*	Acute angle-closure glaucoma			H40.21*	Acute angle-closure glaucoma			H40.21*	Acute angle-closure glaucoma			H40.21*	Acute angle-closure glaucoma			H40.21*	Acute angle-closure glaucoma			H40.21*	Acute angle-closure glaucoma			H40.21*	Acute angle-closure glaucoma			H40.21*	Acute angle-closure glaucoma			H40.21*	Acute angle-closure glaucoma			H40.21*	Acute angle-closure glaucoma			H40.21*	Acute angle-closure glaucoma			H40.21*	Acute angle-closure glaucoma			H40.21*	Acute angle-closure glaucoma			H40.21*	Acute angle-closure glaucoma			H40.21*	Acute angle-closure glaucoma			H40.21*	Acute angle-closure glaucoma			H40.21*	Acute angle-closure glaucoma			H40.21*	Acute angle-closure glaucoma			H40.21*	Acute angle-closure glaucoma			H40.21*	Acute angle-closure glaucoma			H40.21*	Acute angle-closure glaucoma			H40.21*	Acute angle-closure glaucoma			H40.21*	Acute angle-closure glaucoma			H40.21*	Acute angle-closure glaucoma			H40.21*	Acute angle-closure glaucoma			H40.21*	Acute angle-closure glaucoma			H40.21*	Acute angle-closure glaucoma			H40.21*	Acute angle-closure glaucoma			H40.21*	Acute angle-closure glaucoma			H40.21*	Acute angle-closure glaucoma			H40.21*	Acute angle-closure glaucoma			H40.21*	Acute angle-closure glaucoma			H40.21*	Acute angle-closure glaucoma			H40.21*	Acute angle-closure glaucoma			H40.21*	Acute angle-closure glaucoma			H40.21*	Acute angle-closure glaucoma			H40.21*	Acute angle-closure glaucoma			H40.21*	Acute angle-closure glaucoma			H40.21*	Acute angle-closure glaucoma			H40.21*	Acute angle-closure glaucoma			H40.21*	Acute angle-closure glaucoma			H40.21*	Acute angle-closure glaucoma			H40.21*	Acute angle-closure glaucoma			H40.21*	Acute angle-closure glaucoma			H40.21*	Acute angle-closure glaucoma			H40.21*	Acute angle-closure glaucoma			H40.21*	Acute angle-closure glaucoma			H40.21*	Acute angle-closure glaucoma			H40.21*	Acute angle-closure glaucoma			H40.21*	Acute angle-closure glaucoma			H40.21*	Acute angle-closure glaucoma			H40.21*	Acute angle-closure glaucoma			H40.21*	Acute angle-closure glaucoma			H40.21*	Acute angle-closure glaucoma			H40.21*	Acute angle-closure glaucoma			H40.21*	Acute angle-closure glaucoma			H40.21*	Acute angle-closure glaucoma			H40.21*	Acute angle-closure glaucoma			H40.21*	Acute angle-closure glaucoma			H40.21*	Acute angle-closure glaucoma			H40.21*	Acute angle-closure glaucoma			H40.21*	Acute angle-closure glaucoma			H40.21*	Acute angle-closure glaucoma			H40.21*	Acute angle-closure glaucoma			H40.21*	Acute angle-closure glaucoma			H40.21*	Acute angle-closure glaucoma			H40.21*	Acute angle-closure glaucoma			H40.21*	Acute angle-closure glaucoma			H40.21*	Acute angle-closure glaucoma			H40.21*	Acute angle-closure glaucoma			H40.21*	Acute angle-closure glaucoma			H40.21*	Acute angle-closure glaucoma			H40.21*	Acute angle-closure glaucoma			H40.21*	Acute angle-closure glaucoma			H40.21*	Acute angle-closure glaucoma			H40.21*	Acute angle-closure glaucoma			H40.21*	Acute angle-closure glaucoma			H40.21*	Acute angle-closure glaucoma			H40.21*	Acute angle-closure glaucoma			H40.21*	Acute angle-closure glaucoma			H40.21*	Acute angle-closure glaucoma			H40.21*	Acute angle-closure glaucoma			H40.21*	Acute angle-closure glaucoma			H40.21*	Acute angle-closure glaucoma			H40.21*	Acute angle-closure glaucoma			H40.21*	Acute angle-closure glaucoma			H40.21*	Acute angle-closure glaucoma			H40.21*	Acute angle-closure glaucoma			H40.21*	Acute angle-closure glaucoma			H40.21*	Acute angle-closure glaucoma			H40.21*	Acute angle-closure glaucoma			H40.21*	Acute angle-closure glaucoma			H40.21*	Acute angle-closure glaucoma			H40.21*	Acute angle-closure glaucoma			H40.21*	Acute angle-closure glaucoma			H40.21*	Acute angle-closure glaucoma			H40.21*	Acute angle-closure glaucoma			H40.21*	Acute angle-closure glaucoma			H40.21*	Acute angle-closure glaucoma			H40.21*	Acute angle-closure glaucoma			H40.21*	Acute angle-closure glaucoma			H40.21*	Acute angle-closure glaucoma			H40.21*	Acute angle-closure glaucoma			H40.21*	Acute angle-closure glaucoma			H40.21*	Acute angle-closure glaucoma			H40.21*	Acute angle-closure glaucoma			H40.21*	Acute angle-closure glaucoma			H40.21*	Acute angle-closure glaucoma			H40.21*	Acute angle-closure glaucoma			H40.21*	Acute angle-closure glaucoma			H40.21*	Acute angle-closure glaucoma			H40.21*	Acute angle-closure glaucoma			H40.21*	Acute angle-closure glaucoma			H40.21*	Acute angle-closure glaucoma			H40.21*	Acute angle-closure glaucoma			H40.21*	Acute angle-closure glaucoma			H40.21*	Acute angle-closure glaucoma			H40.21*	Acute angle-closure glaucoma			H40.21*	Acute angle-closure glaucoma			H40.21*	Acute angle-closure glaucoma			H40.21*	Acute angle-closure glaucoma			H40.21*	Acute angle-closure glaucoma			H40.21*	Acute angle-closure glaucoma			H40.21*	Acute angle-closure glaucoma			H40.21*	Acute angle-closure glaucoma			H40.21*	Acute angle-closure glaucoma			H40.21*	Acute angle-closure glaucoma			H40.21*	Acute angle-closure glaucoma			H40.21*	Acute angle-closure glaucoma			H40.21*	Acute angle-closure glaucoma			H40.21*	Acute angle-closure glaucoma			H40.21*	Acute angle-closure glaucoma			H40.21*	Acute angle-closure glaucoma			H40.21*	Acute angle-closure glaucoma			H40.21*	Acute angle-closure glaucoma			H40.21*	Acute angle-closure glaucoma			H40.21*	Acute angle-closure glaucoma			H40.21*	Acute angle-closure glaucoma			H40.21*	Acute angle-closure glaucoma			H40.21*	Acute angle-closure glaucoma			H40.21*	Acute angle-closure glaucoma			H40.21*	Acute angle-closure glaucoma			H40.21*	Acute angle-closure glaucoma			H40.21*	Acute angle-closure glaucoma			H40.21*	Acute angle-closure glaucoma			H40.21*	Acute angle-closure glaucoma			H40.21*	Acute angle-closure glaucoma			H40.21*	Acute angle-closure glaucoma			H40.21*	Acute angle-closure glaucoma			H40.21*	Acute angle-closure glaucoma			H40.21*	Acute angle-closure glaucoma			H40.21*	Acute angle-closure glaucoma			H40.21*	Acute angle-closure glaucoma			H40.21*	Acute angle-closure glaucoma			H40.21*	Acute angle-closure glaucoma			H40.21*	Acute angle-closure glaucoma			H40.21*	Acute angle-closure glaucoma			H40.21*	Acute angle-closure glaucoma			H40.21*	Acute angle-closure glaucoma			H40.21*	Acute angle-closure glaucoma			H40.21*	Acute angle-closure glaucoma			H40.21*	Acute angle-closure glaucoma			H40.21*	Acute angle-closure glaucoma			H40.21*	Acute angle-closure glaucoma			H40.21*	Acute angle-closure glaucoma			H40.21*	Acute angle-closure glaucoma			H40.21*	Acute angle-closure glaucoma			H40.21*	Acute angle-closure glaucoma			H40.21*	Acute angle-closure glaucoma			H40.21*	Acute angle-closure glaucoma			H40.21*	Acute angle-closure glaucoma			H40.21*	Acute angle-closure glaucoma			H40.21*	Acute angle-closure glaucoma			H40.21*	Acute angle-closure glaucoma			H40.21*	Acute angle-closure glaucoma			H40.21*	Acute angle-closure glaucoma			H40.21*	Acute angle-closure glaucoma			H40.21*	Acute angle-closure glaucoma			H40.21*	Acute angle-closure glaucoma			H40.21*	Acute angle-closure glaucoma			H40.21*	Acute angle-closure glaucoma			H40.21*	Acute angle-closure glaucoma			H40.21*	Acute angle-closure glaucoma			H40.21*	Acute angle-closure glaucoma			H40.21*	Acute angle-closure glaucoma			H40.21*	Acute angle-closure glaucoma			H40.21*	Acute angle-closure glaucoma			H40.21*	Acute angle-closure glaucoma			H40.21*	Acute angle-closure glaucoma			H40.21*	Acute angle-closure glaucoma			H40.21*	Acute angle-closure glaucoma			H40.21*	Acute angle-closure glaucoma			H40.21*	Acute angle-closure glaucoma			H40.21*	Acute angle-closure glaucoma			H40.21*	Acute angle-closure glaucoma			H40.21*	Acute angle-closure glaucoma			H40.21*	Acute angle-closure glaucoma			H40.21*	Acute angle-closure glaucoma			H40.21*	Acute angle-closure glaucoma			H40.21*	Acute angle-closure glaucoma			H40.21*	Acute angle-closure glaucoma			H40.21*	Acute angle-closure glaucoma			H40.21*	Acute angle-closure glaucoma			H40.21*	Acute angle-closure glaucoma			H40.21*	Acute angle-closure glaucoma			H40.21*	Acute angle-closure glaucoma			H40.21*	Acute angle-closure glaucoma			H40.21*	Acute angle-closure glaucoma			H40.21*	Acute angle-closure glaucoma			H40.21*	Acute angle-closure glaucoma			H40.21*	Acute angle-closure glaucoma			H40.21*	Acute angle-closure glaucoma			H40.21*	Acute angle-closure glaucoma			H40.21*	Acute angle-closure glaucoma			H40.21*	Acute angle-closure glaucoma			H40.21*	Acute angle-closure glaucoma			H40.21*	Acute angle-closure glaucoma			H40.21*	Acute angle-closure glaucoma			H40.21*	Acute angle-closure glaucoma			H40.21*	Acute angle-closure glaucoma			H40.21*	Acute angle-closure glaucoma			H40.21*	Acute angle-closure glaucoma			H40.21*	Acute angle-closure glaucoma			H40.21*	Acute angle-closure glaucoma			H40.21*	Acute angle-closure glaucoma			H40.21*	Acute angle-closure glaucoma			H40.21*	Acute angle-closure glaucoma			H40.21*	Acute angle-closure glaucoma			H40.21*	Acute angle-closure glaucoma			H40.21*	Acute angle-closure glaucoma			H40.21*	Acute angle-closure glaucoma			H40.21*	Acute angle-closure glaucoma			H40.21*	Acute angle-closure glaucoma			H40.21*	Acute angle-closure glaucoma			H40.21*	Acute angle-closure glaucoma			H40.21*	Acute angle-closure glaucoma			H40.21*	Acute angle-closure glaucoma			H40.21*	Acute angle-closure glaucoma			H40.21*	Acute angle-closure glaucoma			H40.21*	Acute angle-closure glaucoma			H40.21*	Acute angle-closure glaucoma			H40.21*	Acute angle-closure glaucoma			H40.21*	Acute angle-closure glaucoma			H40.21*	Acute angle-closure glaucoma			H40.21*	Acute angle-closure glaucoma			H40.21*	Acute angle-closure glaucoma			H40.21*	Acute angle-closure glaucoma			H40.21*	Acute angle-closure glaucoma			H40.21*	Acute angle-closure glaucoma			H40.21*	Acute angle-closure glaucoma			H40.21*	Acute angle-closure glaucoma			H40.21*	Acute angle-closure glaucoma			H40.21*	Acute angle-closure glaucoma			H40.21*	Acute angle-closure glaucoma			H40.21*	Acute angle-closure glaucoma			H40.21*	Acute angle-closure glaucoma			H40.21*	Acute angle-closure glaucoma			H40.21*	Acute angle-closure glaucoma			H40.21*	Acute angle-closure glaucoma			H40.21*	Acute angle-closure glaucoma			H40.21*	Acute angle-closure glaucoma			H40.21*	Acute angle-closure glaucoma			H40.21*	Acute angle-closure glaucoma			H40.21*	Acute angle-closure glaucoma			H40.21*	Acute angle-closure glaucoma			H40.21*	Acute angle-closure glaucoma			H40.21*	Acute angle-closure glaucoma			H40.21*	Acute angle-closure glaucoma			H40.21*	Acute angle-closure glaucoma			H40.21*	Acute angle-closure glaucoma			H40.21*	Acute angle-closure glaucoma			H40.21*	Acute angle-closure glaucoma			H40.21*	Acute angle-closure glaucoma			H40.21*	Acute angle-closure glaucoma			H40.21*	Acute angle-closure glaucoma			H40.21*	Acute angle-closure glaucoma			H40.21*	Acute angle-closure glaucoma			H40.21*	Acute angle-closure glaucoma			H40.21*	Acute angle-closure glaucoma			H40.21*	Acute angle-closure glaucoma			H40.21*	Acute angle-closure glaucoma			H40.21*	Acute angle-closure glaucoma			H40.21*	Acute angle-closure glaucoma			H40.21*	Acute angle-closure glaucoma			H40.21*	Acute angle-closure glaucoma			H40.21*	Acute angle-closure glaucoma			H40.21*	Acute angle-closure glaucoma			H40.21*	Acute angle-closure glaucoma			H40.21*	Acute angle-closure glaucoma			H40.21*	Acute angle-closure glaucoma			H40.21*	Acute angle-closure glaucoma			H40.21*	Acute angle-closure glaucoma			H40.21*	Acute angle-closure glaucoma			H40.21*	Acute angle-closure glaucoma			H40.21*	Acute angle-closure glaucoma			H40.21*	Acute angle-closure glaucoma			H40.21*	Acute angle-closure glaucoma			H40.21*	Acute angle-closure glaucoma			H40.21*	Acute angle-closure glaucoma			H40.21*	Acute angle-closure glaucoma			H40.21*	Acute angle-closure glaucoma			H40.21*	Acute angle-closure glaucoma			H40.21*	Acute angle-closure glaucoma			H40.21*	Acute angle-closure glaucoma			H40.21*	Acute angle-closure glaucoma			H40.21*	Acute angle-closure glaucoma			H40.21*	Acute angle-closure glaucoma			H40.21*	Acute angle-closure glaucoma			H40.21*	Acute angle-closure glaucoma			H40.21*	Acute angle-closure glaucoma			H40.21*	Acute angle-closure glaucoma			H40.21*	Acute angle-closure glaucoma			H40.21*	Acute angle-closure glaucoma			H40.21*	Acute angle-closure glaucoma			H40.21*	Acute angle-closure glaucoma			H40.21*	Acute angle-closure glaucoma			H40.21*	Acute angle-closure glaucoma			H40.21*	Acute angle-closure glaucoma			H40.21*	Acute angle-closure glaucoma			H40.21*	Acute angle-closure glaucoma			H40.21*	Acute angle-closure glaucoma			H40.21*	Acute angle-closure glaucoma			H40.21*	Acute angle-closure glaucoma			H40.21*	Acute angle-closure glaucoma			H40.21*	Acute angle-closure glaucoma			H40.21*	Acute angle-closure glaucoma			H40.21*	Acute angle-closure glaucoma			H40.21*	Acute angle-closure glaucoma			H40.21*	Acute angle-closure glaucoma			H40.21*	Acute angle-closure glaucoma			H40.21*	Acute angle-closure glaucoma			H40.21*	Acute angle-closure glaucoma			H40.21*	Acute angle-closure glaucoma			H40.21*	Acute angle-closure glaucoma			H40.21*	Acute angle-closure glaucoma			H40.21*	Acute angle-closure glaucoma			H40.21*	Acute angle-closure glaucoma			H40.21*	Acute angle-closure glaucoma			H40.21*	Acute angle-closure glaucoma			H40.21*	Acute angle-closure glaucoma			H40.21*	Acute angle-closure glaucoma			H40.21*	Acute angle-closure glaucoma			H40.21*	Acute angle-closure glaucoma			H40.21*	Acute angle-closure glaucoma			H40.21*	Acute angle-closure glaucoma			H40.21*	Acute angle-closure glaucoma			H40.21*	Acute angle-closure glaucoma			H40.21*	Acute angle-closure glaucoma			H40.21*	Acute angle-closure glaucoma			H40.21*	Acute angle-closure glaucoma			H40.21*	Acute angle-closure glaucoma			H40.21*	Acute angle-closure glaucoma			H40.21*	Acute angle-closure glaucoma			H40.21*	Acute angle-closure glaucoma			H40.21*	Acute angle-closure glaucoma			H40.21*	Acute angle-closure glaucoma			H40.21*	Acute angle-closure glaucoma			H40.21*	Acute angle-closure glaucoma			H40.21*	Acute angle-closure glaucoma			H40.21*	Acute angle-closure glaucoma			H40.21*	Acute angle-closure glaucoma			H40.21*	Acute angle-closure glaucoma			H40.21*	Acute angle-closure glaucoma			H40.21*	Acute angle-closure glaucoma			H40.21*	Acute angle-closure glaucoma			H40.21*	Acute angle-closure glaucoma			H40.21*	Acute angle-closure glaucoma			H40.21*	Acute angle-closure glaucoma			H40.21*	Acute angle-closure glaucoma			H40.21*	Acute angle-closure glaucoma			H40.21*	Acute angle-closure glaucoma			H40.21*	Acute angle-closure glaucoma			H40.21*	Acute angle-closure glaucoma			H40.21*	Acute angle-closure glaucoma			H40.21*	Acute angle-closure glaucoma			H40.21*	Acute angle-closure glaucoma			H40.21*	Acute angle-closure glaucoma			H40.21*	Acute angle-closure glaucoma			H40.21*	Acute angle-closure glaucoma			H40.21*	Acute angle-closure glaucoma			H40.21*	Acute angle-closure glaucoma			H40.21*	Acute angle-closure glaucoma			H40.21*	Acute angle-closure glaucoma			H40.21*	Acute angle-closure glaucoma			H40.21*	Acute angle-closure glaucoma			H40.21*	Acute angle-closure glaucoma			H40.21*	Acute angle-closure glaucoma			H40.21*	Acute angle-closure glaucoma			H40.21*	Acute angle-closure glaucoma			H40.21*	Acute angle-closure glaucoma			H40.21*	Acute angle-closure glaucoma			H40.21*	Acute angle-closure glaucoma			H40.21*	Acute angle-closure glaucoma			H40.21*	Acute angle-closure glaucoma			H40.21*	Acute angle-closure glaucoma			H40.21*	Acute angle-closure glaucoma			H40.21*	Acute angle-closure glaucoma			H40.21*	Acute angle-closure glaucoma			H40.21*	Acute angle-closure glaucoma			H40.21*	Acute angle-closure glaucoma			H40.21*	Acute angle-closure glaucoma			H40.21*	Acute angle-closure glaucoma			H40.21*	Acute angle-closure glaucoma			H40.21*	Acute angle-closure glaucoma			H40.21*	Acute angle-closure glaucoma			H40.21*	Acute angle-closure glaucoma			H40.21*	Acute angle-closure glaucoma			H40.21*	Acute angle-closure glaucoma			H40.21*	Acute angle-closure glaucoma			H40.21*	Acute angle-closure glaucoma			H40.21*	Acute angle-closure glaucoma			H40.21*	Acute angle-closure glaucoma			H40.21*	Acute angle-closure glaucoma			H40.21*	Acute angle-closure glaucoma			H40.21*	Acute angle-closure glaucoma			H40.21*	Acute angle-closure glaucoma			H40.21*	Acute angle-closure glaucoma			H40.21*	Acute angle-closure glaucoma			H40.21*	Acute angle-closure glaucoma			H40.21*	Acute angle-closure glaucoma			H40.21*	Acute angle-closure glaucoma			H40.21*	Acute angle-closure glaucoma			H40.21*	Acute angle-closure glaucoma			H40.21*	Acute angle-closure glaucoma			H40.21*	Acute angle-closure glaucoma			H40.21*	Acute angle-closure glaucoma			H40.21*	Acute angle-closure glaucoma			H40.21*	Acute angle-closure glaucoma			H40.21*	Acute angle-closure glaucoma			H40.21*	Acute angle-closure glaucoma			H40.21*	Acute angle-closure glaucoma			H40.21*	Acute angle-closure glaucoma			H40.21*	Acute angle-closure glaucoma			H40.21*	Acute angle-closure glaucoma			H40.21*	Acute angle-closure glaucoma			H40.21*	Acute angle-closure glaucoma			H40.21*	Acute angle-closure glaucoma			H40.21*	Acute angle-closure glaucoma			H40.21*	Acute angle-closure glaucoma			H40.21*	Acute angle-closure glaucoma			H40.21*	Acute angle-closure glaucoma			H40.21*	Acute angle-closure glaucoma			H40.21*	Acute angle-closure glaucoma			H40.21*	Acute angle-closure glaucoma			H40.21*	Acute angle-closure glaucoma			H40.21*	Acute angle-closure glaucoma			H40.21*	Acute angle-closure glaucoma			H40.21*	Acute angle-closure glaucoma			H40.21*	Acute angle-closure glaucoma			H40.21*	Acute angle-closure glaucoma			H40.21*	Acute angle-closure glaucoma			H40.21*	Acute angle-closure glaucoma			H40.21*	Acute angle-closure glaucoma			H40.21*	Acute angle-closure glaucoma			H40.21*	Acute angle-closure glaucoma			H40.21*	Acute angle-closure glaucoma			H40.21*	Acute angle-closure glaucoma			H40.21*	Acute angle-closure glaucoma			H40.21*	Acute angle-closure glaucoma			H40.21*	Acute angle-closure glaucoma			H40.21*	Acute angle-closure glaucoma			H40.21*	Acute angle-closure glaucoma			H40.21*	Acute angle-closure glaucoma			H40.21*	Acute angle-closure glaucoma			H40.21*	Acute angle-closure glaucoma			H40.21*	Acute angle-closure glaucoma			H40.21*	Acute angle-closure glaucoma			H40.21*	Acute angle-closure glaucoma			H40.21*	Acute angle-closure glaucoma			H40.21*	Acute angle-closure glaucoma			H40.21*	Acute angle-closure glaucoma			H40.21*	Acute angle-closure glaucoma			H40.21*	Acute angle-closure glaucoma			H40.21*	Acute angle-closure glaucoma			H40.21*	Acute angle-closure glaucoma			H40.21*	Acute angle-closure glaucoma			H40.21*	Acute angle-closure glaucoma			H40.21*	Acute angle-closure glaucoma			H40.21*	Acute angle-closure glaucoma			H40.21*	Acute angle-closure glaucoma			H40.21*	Acute angle-closure glaucoma			H40.21*	Acute angle-closure glaucoma			H40.21*	Acute angle-closure glaucoma			H40.21*	Acute angle-closure glaucoma			H40.21*	Acute angle-closure glaucoma			H40.21*	Acute angle-closure glaucoma			H40.21*	Acute angle-closure glaucoma			H40.21*	Acute angle-closure glaucoma			H40.21*	Acute angle-closure glaucoma			H40.21*	Acute angle-closure glaucoma			H40.21*	Acute angle-closure glaucoma			H40.21*	Acute angle-closure glaucoma			H40.21*	Acute angle-closure glaucoma			H40.21*	Acute angle-closure glaucoma			H40.21*	Acute angle-closure glaucoma			H40.21*	Acute angle-closure glaucoma			H40.21*	Acute angle-closure glaucoma			H40.21*	Acute angle-closure glaucoma			H40.21*	Acute angle-closure glaucoma			H40.21*	Acute angle-closure glaucoma			H40.21*	Acute angle-closure glaucoma			H40.21*	Acute angle-closure glaucoma			H40.21*	Acute angle-closure glaucoma			H40.21*	Acute angle-closure glaucoma			H40.21*	Acute angle-closure glaucoma			H40.21*	Acute angle-closure glaucoma			H40.21*	Acute angle-closure glaucoma			H40.21*	Acute angle-closure glaucoma			H40.21*	Acute angle-closure glaucoma			H40.21*	Acute angle-closure glaucoma			H40.21*	Acute angle-closure glaucoma			H40.21*	Acute angle-closure glaucoma			H40.21*	Acute angle-closure glaucoma			H40.21*	Acute angle-closure glaucoma			H40.21*	Acute angle-closure glaucoma			H40.21*	Acute angle-closure glaucoma			H40.21*	Acute angle-closure glaucoma			H40.21*	Acute angle-closure glaucoma			H40.21*	Acute angle-closure glaucoma			H40.21*	Acute angle-closure glaucoma			H40.21*	Acute angle-closure glaucoma			H40.21*	Acute angle-closure glaucoma			H40.21*	Acute angle-closure glaucoma			H40.21*	Acute angle-closure glaucoma			H40.21*	Acute angle-closure glaucoma			H40.21*	Acute angle-closure glaucoma			H40.21*	Acute angle-closure glaucoma			H40.21*	Acute angle-closure glaucoma			H40.21*	Acute angle-closure glaucoma			H40.21*	Acute angle-closure glaucoma			H40.21*	Acute angle-closure glaucoma			H40.21*	Acute angle-closure glaucoma			H40.21*	Acute angle-closure glaucoma			H40.21*	Acute angle-closure glaucoma			H40.21*	Acute angle-closure glaucoma			H40.21*	Acute angle-closure glaucoma			H40.21*	Acute angle-closure glaucoma			H40.21*	Acute angle-closure glaucoma			H40.21*	Acute angle-closure glaucoma			H40.21*	Acute angle-closure glaucoma			H40.21*	Acute angle-closure glaucoma			H40.21*	Acute angle-closure glaucoma			H40.21*	Acute angle-closure glaucoma			H40.21*	Acute angle-closure glaucoma			H40.21*	Acute angle-closure glaucoma			H40.21*	Acute angle-closure glaucoma			H40.21*	Acute angle-closure glaucoma			H40.21*	Acute angle-closure glaucoma			H40.21*	Acute angle-closure glaucoma			H40.21*	Acute angle-closure glaucoma			H40.21*	Acute angle-closure glaucoma			H40.21*	Acute angle-closure glaucoma			H40.21*	Acute angle-closure glaucoma			H40.21*	Acute angle-closure glaucoma			H40.21*	Acute angle-closure glaucoma			H40.21*	Acute angle-closure glaucoma			H40.21*	Acute angle-closure glaucoma			H40.21*	Acute angle-closure glaucoma			H40.21*	Acute angle-closure glaucoma			H40.21*	Acute angle-closure glaucoma			H40.21*	Acute angle-closure glaucoma			H40.21*	Acute angle-closure glaucoma			H40.21*	Acute angle-closure glaucoma			H40.21*	Acute angle-closure glaucoma			H40.21*	Acute angle-closure glaucoma			H40.21*	Acute angle-closure glaucoma			H40.21*	Acute angle-closure glaucoma			H40.21*	Acute angle-closure glaucoma			H40.21*	Acute angle-closure glaucoma			H40.21*	Acute angle-closure glaucoma			H40.21*	Acute angle-closure glaucoma			H40.21*	Acute angle-closure glaucoma			H40.21*	Acute angle-closure glaucoma			H40.21*	Acute angle-closure glaucoma			H40.21*	Acute angle-closure glaucoma			H40.21*	Acute angle-closure glaucoma			H40.21*	Acute angle-closure glaucoma			H40.21*	Acute angle-closure glaucoma			H40.21*	Acute angle-closure glaucoma			H40.21*	Acute angle-closure glaucoma			H40.21*	Acute angle-closure glaucoma			H40.21*	Acute angle-closure glaucoma			H40.21*	Acute angle-closure glaucoma			H40.21*	Acute angle-closure glaucoma			H40.21*	Acute angle-closure glaucoma			H40.21*	Acute angle-closure glaucoma			H40.21*	Acute angle-closure glaucoma			H40.21*	Acute angle-closure glaucoma			H40.21*	Acute angle-closure glaucoma			H40.21*	Acute angle-closure glaucoma			H40.21*	Acute angle-closure glaucoma			H40.21*	Acute angle-closure glaucoma			H40.21*	Acute angle-closure glaucoma			H40.21*	Acute angle-closure glaucoma			H40.21*	Acute angle-closure glaucoma			H40.21*	Acute angle-closure glaucoma			H40.21*	Acute angle-closure glaucoma			H40.21*	Acute angle-closure glaucoma			H40.21*	Acute angle-closure glaucoma			H40.21*	Acute angle-closure glaucoma			H40.21*	Acute angle-closure glaucoma			H40.21*	Acute angle-closure glaucoma			H40.21*	Acute angle-closure glaucoma			H40.21*	Acute angle-closure glaucoma			H40.21*	Acute angle-closure glaucoma			H40.21*	Acute angle-closure glaucoma			H40.21*	Acute angle-closure glaucoma			H40.21*	Acute angle-closure glaucoma			H40.21*	Acute angle-closure glaucoma			H40.21*	Acute angle-closure glaucoma			H40.21*	Acute angle-closure glaucoma			H40.21*	Acute angle-closure glaucoma			H40.21*	Acute angle-closure glaucoma			H40.21*	Acute angle-closure glaucoma			H40.21*	Acute angle-closure glaucoma			H40.21*	Acute angle-closure glaucoma			H40.21*	Acute angle-closure glaucoma			H40.21*	Acute angle-closure glaucoma			H40.21*	Acute angle-closure glaucoma			H40.21*	Acute angle-closure glaucoma			H40.21*	Acute angle-closure glaucoma			H40.21*	Acute angle-closure glaucoma			H40.21*	Acute angle-closure glaucoma			H40.21*	Acute angle-closure glaucoma			H40.21*	Acute angle-closure glaucoma			H40.21*	Acute angle-closure glaucoma			H40.21*	Acute angle-closure glaucoma			H40.21*	Acute angle-closure glaucoma			H40.21*	Acute angle-closure glaucoma			H40.21*	Acute angle-closure glaucoma			H40.21*	Acute angle-closure glaucoma			H40.21*	Acute angle-closure glaucoma			H40.21*	Acute angle-closure glaucoma			H40.21*	Acute angle-closure glaucoma			H40.21*	Acute angle-closure glaucoma			H40.21*	Acute angle-closure glaucoma			H40.21*	Acute angle-closure glaucoma			H40.21*	Acute angle-closure glaucoma			H40.21*	Acute angle-closure glaucoma			H40.21*	Acute angle-closure glaucoma			H40.21*	Acute angle-closure glaucoma			H40.21*	Acute angle-closure glaucoma			H40.21*	Acute angle-closure glaucoma			H40.21*	Acute angle-closure glaucoma			H40.21*	Acute angle-closure glaucoma			H40.21*	Acute angle-closure glaucoma			H40.21*	Acute angle-closure glaucoma			H40.21*	Acute angle-closure glaucoma			H40.21*	Acute angle-closure glaucoma			H40.21*	Acute angle-closure glaucoma			H40.21*	Acute angle-closure glaucoma			H40.21*	Acute angle-closure glaucoma			H40.21*	Acute angle-closure glaucoma			H40.21*	Acute angle-closure glaucoma			H40.21*	Acute angle-closure glaucoma			H40.21*	Acute angle-closure glaucoma			H40.21*	Acute angle-closure glaucoma			H40.21*	Acute angle-closure glaucoma			H40.21*	Acute angle-closure glaucoma			H40.21*	Acute angle-closure glaucoma			H40.21*	Acute angle-closure glaucoma			H40.21*	Acute angle-closure glaucoma			H40.21*	Acute angle-closure glaucoma			H40.21*	Acute angle-closure glaucoma			H40.21*	Acute angle-closure glaucoma			H40.21*	Acute angle-closure glaucoma			H40.21*	Acute angle-closure glaucoma			H40.21*	Acute angle-closure glaucoma			H40.21*	Acute angle-closure glaucoma			H40.21*	Acute angle-closure glaucoma			H40.21*	Acute angle-closure glaucoma			H40.21*	Acute angle-closure glaucoma			H40.21*	Acute angle-closure glaucoma			H40.21*	Acute angle-closure glaucoma			H40.21*	Acute angle-closure glaucoma			H40.21*	Acute angle-closure glaucoma			H40.21*	Acute angle-closure glaucoma			H40.21*	Acute angle-closure glaucoma			H40.21*	Acute angle-closure glaucoma			H40.21*	Acute angle-closure glaucoma			H40.21*	Acute angle-closure glaucoma			H40.21*	Acute angle-closure glaucoma			H40.21*	Acute angle-closure glaucoma			H40.21*	Acute angle-closure glaucoma			H40.21*	Acute angle-closure glaucoma			H40.21*	Acute angle-closure glaucoma			H40.21*	Acute angle-closure glaucoma			H40.21*	Acute angle-closure glaucoma			H40.21*	Acute angle-closure glaucoma			H40.21*	Acute angle-closure glaucoma			H40.21*	Acute angle-closure glaucoma			H40.21*	Acute angle-closure glaucoma			H40.21*	Acute angle-closure glaucoma			H40.21*	Acute angle-closure glaucoma			H40.21*	Acute angle-closure glaucoma			H40.21*	Acute angle-closure glaucoma			H40.21*	Acute angle-closure glaucoma			H40.21*	Acute angle-closure glaucoma			H40.21*	Acute angle-closure glaucoma			H40.21*	Acute angle-closure glaucoma			H40.21*	Acute angle-closure glaucoma			H40.21*	Acute angle-closure glaucoma			H40.21*	Acute angle-closure glaucoma			H40.21*	Acute angle-closure glaucoma			H40.21*	Acute angle-closure glaucoma			H40.21*	Acute angle-closure glaucoma			H40.21*	Acute angle-closure glaucoma			H40.21*	Acute angle-closure glaucoma			H40.21*	Acute angle-closure glaucoma			H40.21*	Acute angle-closure glaucoma			H40.21*	Acute angle-closure glaucoma			H40.21*	Acute angle-closure glaucoma			H40.21*	Acute angle-closure glaucoma			H40.21*	Acute angle-closure glaucoma			H40.21*	Acute angle-closure glaucoma			H40.21*	Acute angle-closure glaucoma			H40.21*	Acute angle-closure glaucoma			H40.21*	Acute angle-closure glaucoma			H40.21*	Acute angle-closure glaucoma			H40.21*	Acute angle-closure glaucoma			H40.21*	Acute angle-closure glaucoma			H40.21*	Acute angle-closure glaucoma			H40.21*	Acute angle-closure glaucoma			H40.21*	Acute angle-closure glaucoma			H40.21*	Acute angle-closure glaucoma			H40.21*	Acute angle-closure glaucoma			H40.21*	Acute angle-closure glaucoma			H40.21*	Acute angle-closure glaucoma			H40.21*	Acute angle-closure glaucoma			H40.21*	Acute angle-closure glaucoma			H40.21*	Acute angle-closure glaucoma			H40.21*	Acute angle-closure glaucoma			H40.21*	Acute angle-closure glaucoma			H40.21*	Acute angle-closure glaucoma			H40.21*	Acute angle-closure glaucoma			H40.21*	Acute angle-closure glaucoma			H40.21*	Acute angle-closure glaucoma			H40.21*	Acute angle-closure glaucoma			H40.21*	Acute angle-closure glaucoma			H40.21*	Acute angle-closure glaucoma			H40.21*	Acute angle-closure glaucoma			H40.21*	Acute angle-closure glaucoma			H40.21*	Acute angle-closure glaucoma			H40.21*	Acute angle-closure glaucoma			H40.21*	Acute angle-closure glaucoma			H40.21*	Acute angle-closure glaucoma			H40.21*	Acute angle-closure glaucoma			H40.21*	Acute angle-closure glaucoma			H40.21*	Acute angle-closure glaucoma			H40.21*	Acute angle-closure glaucoma			H40.21*	Acute angle-closure glaucoma			H40.21*	Acute angle-closure glaucoma			H40.21*	Acute angle-closure glaucoma			H40.21*	Acute angle-closure glaucoma			H40.21*	Acute angle-closure glaucoma			H40.21*	Acute angle-closure glaucoma			H40.21*	Acute angle-closure glaucoma			H40.21*	Acute angle-closure glaucoma			H40.21*	Acute angle-closure glaucoma			H40.21*	Acute angle-closure glaucoma			H40.21*	Acute angle-closure glaucoma			H40.21*	Acute angle-closure glaucoma			H40.21*	Acute angle-closure glaucoma			H40.21*	Acute angle-closure glaucoma			H40.21*	Acute angle-closure glaucoma			H40.21*	Acute angle-closure glaucoma			H40.21*	Acute angle-closure glaucoma			H40.21*	Acute angle-closure glaucoma			H40.21*	Acute angle-closure glaucoma			H40.21*	Acute angle-closure glaucoma			H40.21*	Acute angle-closure glaucoma			H40.21*	Acute angle-closure glaucoma			H40.21*	Acute angle-closure glaucoma			H40.21*	Acute angle-closure glaucoma			H40.21*	Acute angle-closure glaucoma			H40.21*	Acute angle-closure glaucoma			H40.21*	Acute angle-closure glaucoma			H40.21*	Acute angle-closure glaucoma			H40.21*	Acute angle-closure glaucoma			H40.21*	Acute angle-closure glaucoma			H40.21*	Acute angle-closure glaucoma			H40.21*	Acute angle-closure glaucoma			H40.21*	Acute angle-closure glaucoma			H40.21*	Acute angle-closure glaucoma			H40.21*	Acute angle-closure glaucoma			H40.21*	Acute angle-closure glaucoma			H40.21*	Acute angle-closure glaucoma			H40.21*	Acute angle-closure glaucoma			H40.21*	Acute angle-closure glaucoma			H40.21*	Acute angle-closure glaucoma			H40.21*	Acute angle-closure glaucoma			H40.21*	Acute angle-closure glaucoma			H40.21*	Acute angle-closure glaucoma			H40.21*	Acute angle-closure glaucoma			H40.21*	Acute angle-closure glaucoma			H40.21*	Acute angle-closure glaucoma			H40.21*	Acute angle-closure glaucoma			H40.21*	Acute angle-closure glaucoma			H40.21*	Acute angle-closure glaucoma			H40.21*	Acute angle-closure glaucoma			H40.21*	Acute angle-closure glaucoma			H40.21*	Acute angle-closure glaucoma			H40.21*	Acute angle-closure glaucoma			H40.21*	Acute angle-closure glaucoma			H40.21*	Acute angle-closure glaucoma			H40.21*	Acute angle-closure glaucoma			H40.21*	Acute angle-closure glaucoma			H40.21*	Acute angle-closure glaucoma			H40.21*	Acute angle-closure glaucoma			H40.21*	Acute angle-closure glaucoma			H40.21*	Acute angle-closure glaucoma			H40.21*	Acute angle-closure glaucoma			H40.21*	Acute angle-closure glaucoma			H40.21*	Acute angle-closure glaucoma			H40.21*	Acute angle-closure glaucoma			H40.21*	Acute angle-closure glaucoma			H40.21*	Acute angle-closure glaucoma			H40.21*	Acute angle-closure glaucoma			H40.21*	Acute angle-closure glaucoma			H40.21*	Acute angle-closure glaucoma			H40.21*	Acute angle-closure glaucoma			H40.21*	Acute angle-closure glaucoma			H40.21*	Acute angle-closure glaucoma			H40.21*	Acute angle-closure glaucoma			H40.21*	Acute angle-closure glaucoma			H40.21*	Acute angle-closure glaucoma			H40.21*	Acute angle-closure glaucoma			H40.21*	Acute angle-closure glaucoma			H40.21*	Acute angle-closure glaucoma			H40.21*	Acute angle-closure glaucoma			H40.21*	Acute angle-closure glaucoma			H40.21*	Acute angle-closure glaucoma			H40.21*	Acute angle-closure glaucoma			H40.21*	Acute angle-closure glaucoma			H40.21*	Acute angle-closure glaucoma			H40.21*	Acute angle-closure glaucoma			H40.21*	Acute angle-closure glaucoma			H40.21*	Acute angle-closure glaucoma			H40.21*	Acute angle-closure glaucoma			H40.21*	Acute angle-closure glaucoma			H40.21*	Acute angle-closure glaucoma			H40.21*	Acute angle-closure glaucoma			H40.21*	Acute angle-closure glaucoma			H40.21*	Acute angle-closure glaucoma			H40.21*	Acute angle-closure glaucoma			H40.21*	Acute angle-closure glaucoma			H40.21*	Acute angle-closure glaucoma			H40.21*	Acute angle-closure glaucoma			H40.21*	Acute angle-closure glaucoma			H40.21*	Acute angle-closure glaucoma			H40.21*	Acute angle-closure glaucoma			H40.21*	Acute angle-closure glaucoma			H40.21*	Acute angle-closure glaucoma			H40.21*	Acute angle-closure glaucoma			H40.21*	Acute angle-closure glaucoma			H40.21*	Acute angle-closure glaucoma			H40.21*	Acute angle-closure glaucoma			H40.21*	Acute angle-closure glaucoma			H40.21*	Acute angle-closure glaucoma			H40.21*	Acute angle-closure glaucoma			H40.21*	Acute angle-closure glaucoma			H40.21*	Acute angle-closure glaucoma			H40.21*	Acute angle-closure glaucoma			H40.21*	Acute angle-closure glaucoma			H40.21*	Acute angle-closure glaucoma			H40.21*	Acute angle-closure glaucoma			H40.21*	Acute angle-closure glaucoma			H40.21*	Acute angle-closure glaucoma			H40.21*	Acute angle-closure glaucoma			H40.21*	Acute angle-closure glaucoma			H40.21*	Acute angle-closure glaucoma			H40.21*	Acute angle-closure glaucoma			H40.21*	Acute angle-closure glaucoma			H40.21*	Acute angle-closure glaucoma			H40.21*	Acute angle-closure glaucoma			H40.21*	Acute angle-closure glaucoma			H40.21*	Acute angle-closure glaucoma			H40.21*	Acute angle-closure glaucoma			H40.21*	Acute angle-closure glaucoma			H40.21*	Acute angle-closure glaucoma			H40.21*	Acute angle-closure glaucoma			H40.21*	Acute angle-closure glaucoma			H40.21*	Acute angle-closure glaucoma			H40.21*	Acute angle-closure glaucoma			H40.21*	Acute angle-closure glaucoma			H40.21*	Acute angle-closure glaucoma			H40.21*	Acute angle-closure glaucoma			H40.21*	Acute angle-closure glaucoma			H40.21*	Acute angle-closure glaucoma			H40.21*	Acute angle-closure glaucoma			H40.21*	Acute angle-closure glaucoma			H40.21*	Acute angle-closure glaucoma			H40.21*	Acute angle-closure glaucoma			H40.21*	Acute angle-closure glaucoma			H40.21*	Acute angle-closure glaucoma			H40.21*	Acute angle-closure glaucoma			H40.21*	Acute angle-closure glaucoma			H40.21*	Acute angle-closure glaucoma			H40.21*	Acute angle-closure glaucoma			H40.21*	Acute angle-closure glaucoma			H40.21*	Acute angle-closure glaucoma			H40.21*	Acute angle-closure glaucoma			H40.21*	Acute angle-closure glaucoma			H40.21*	Acute angle-closure glaucoma			H40.21*	Acute angle-closure glaucoma			H40.21*	Acute angle-closure glaucoma			H40.21*	Acute angle-closure glaucoma			H40.21*	Acute angle-closure glaucoma			H40.21*	Acute angle-closure glaucoma			H40.21*	Acute angle-closure glaucoma			H40.21*	Acute angle-closure glaucoma			H40.21*	Acute angle-closure glaucoma			H40.21*	Acute angle-closure glaucoma			H40.21*	Acute angle-closure glaucoma			H40.21*	Acute angle-closure glaucoma			H40.21*	Acute angle-closure glaucoma			H40.21*	Acute angle-closure glaucoma			H40.21*	Acute angle-closure glaucoma			H40.21*	Acute angle-closure glaucoma			H40.21*	Acute angle-closure glaucoma			H40.21*	Acute angle-closure glaucoma			H40.21*	Acute angle-closure glaucoma			H40.21*	Acute angle-closure glaucoma			H40.21*	Acute angle-closure glaucoma			H40.21*	Acute angle-closure glaucoma			H40.21*	Acute angle-closure glaucoma			H40.21*	Acute angle-closure glaucoma			H40.21*	Acute angle-closure glaucoma			H40.21*	Acute angle-closure glaucoma			H40.21*	Acute angle-closure glaucoma			H40.21*	Acute angle-closure glaucoma			H40.21*	Acute angle-closure glaucoma			H40.21*	Acute angle-closure glaucoma			H40.21*	Acute angle-closure glaucoma			H40.21*	Acute angle-closure glaucoma			H40.21*	Acute angle-closure glaucoma			H40.21*	Acute angle-closure glaucoma			H40.21*	Acute angle-closure glaucoma			H40.21*	Acute angle-closure glaucoma			H40.21*	Acute angle-closure glaucoma			H40.21*	Acute angle-closure glaucoma			H40.21*	Acute angle-closure glaucoma			H40.21*	Acute angle-closure glaucoma			H40.21*	Acute angle-closure glaucoma			H40.21*	Acute angle-closure glaucoma			H40.21*	Acute angle-closure glaucoma			H40.21*	Acute angle-closure glaucoma			H40.21*	Acute angle-closure glaucoma			H40.21*	Acute angle-closure glaucoma			H40.21*	Acute angle-closure glaucoma			H40.21*	Acute angle-closure glaucoma			H40.21*	Acute angle-closure glaucoma			H40.21*	Acute angle-closure glaucoma			H40.21*	Acute angle-closure glaucoma			H40.21*	Acute angle-closure glaucoma			H40.21*	Acute angle-closure glaucoma			H40.21*	Acute angle-closure glaucoma			H40.21*	Acute angle-closure glaucoma			H40.21*	Acute angle-closure glaucoma			H40.21*	Acute angle-closure glaucoma			H40.21*	Acute angle-closure glaucoma			H40.21*	Acute angle-closure glaucoma			H40.21*	Acute angle-closure glaucoma			H40.21*	Acute angle-closure glaucoma			H40.21*	Acute angle-closure glaucoma			H40.21*	Acute angle-closure glaucoma			H40.21*	Acute angle-closure glaucoma			H40.21*	Acute angle-closure glaucoma			H40.21*	Acute angle-closure glaucoma			H40.21*	Acute angle-closure glaucoma			H40.21*	Acute angle-closure glaucoma			H40.21*	Acute angle-closure glaucoma			H40.21*	Acute angle-closure glaucoma			H40.21*	Acute angle-closure glaucoma			H40.21*	Acute angle-closure glaucoma			H40.21*	Acute angle-closure glaucoma			H40.21*	Acute angle-closure glaucoma			H40.21*	Acute angle-closure glaucoma			H40.21*	Acute angle-closure glaucoma			H40.21*	Acute angle-closure glaucoma			H40.21*	Acute angle-closure glaucoma			H40.21*	Acute angle-closure glaucoma			H40.21*	Acute angle-closure glaucoma			H40.21*	Acute angle-closure glaucoma			H40.21*	Acute angle-closure glaucoma			H40.21*	Acute angle-closure glaucoma			H40.21*	Acute angle-closure glaucoma			H40.21*	Acute angle-closure glaucoma			H40.21*	Acute angle-closure glaucoma			H40.21*	Acute angle-closure glaucoma			H40.21*	Acute angle-closure glaucoma			H40.21*	Acute angle-closure glaucoma			H40.21*	Acute angle-closure glaucoma			H40.21*	Acute angle-closure glaucoma			H40.21*	Acute angle-closure glaucoma			H40.21*	Acute angle-closure glaucoma			H40.21*	Acute angle-closure glaucoma			H40.21*	Acute angle-closure glaucoma			H40.21*	Acute angle-closure glaucoma			H40.21*	Acute angle-closure glaucoma			H40.21*	Acute angle-closure glaucoma			H40.21*	Acute angle-closure glaucoma			H40.21*	Acute angle-closure glaucoma			H40.21*	Acute angle-closure glaucoma			H40.21*	Acute angle-closure glaucoma			H40.21*	Acute angle-closure glaucoma			H40.21*	Acute angle-closure glaucoma			H40.21*	Acute angle-closure glaucoma			H40.21*	Acute angle-closure glaucoma			H40.21*	Acute angle-closure glaucoma			H40.21*	Acute angle-closure glaucoma			H40.21*	Acute angle-closure glaucoma			H40.21*	Acute angle-closure glaucoma			H40.21*	Acute angle-closure glaucoma			H40.21*	Acute angle-closure glaucoma			H40.21*	Acute angle-closure glaucoma			H40.21*	Acute angle-closure glaucoma			H40.21*	Acute angle-closure glaucoma			H40.21*	Acute angle-closure glaucoma			H40.21*	Acute angle-closure glaucoma			H40.21*	Acute angle-closure glaucoma			H40.21*	Acute angle-closure glaucoma			H40.21*	Acute angle-closure glaucoma			H40.21*	Acute angle-closure glaucoma			H40.21*	Acute angle-closure glaucoma			H40.21*	Acute angle-closure glaucoma			H40.21*	Acute angle-closure glaucoma			H40.21*	Acute angle-closure glaucoma			H40.21*	Acute angle-closure glaucoma			H40.21*	Acute angle-closure glaucoma			H40.21*	Acute angle-closure glaucoma			H40.21*	Acute angle-closure glaucoma			H40.21*	Acute angle-closure glaucoma			H40.21*	Acute angle-closure glaucoma			H40.21*	Acute angle-closure glaucoma			H40.21*	Acute angle-closure glaucoma			H40.21*	Acute angle-closure glaucoma			H40.21*	Acute angle-closure glaucoma			H40.21*	Acute angle-closure glaucoma			H40.21*	Acute angle-closure glaucoma			H40.21*	Acute angle-closure glaucoma			H40.21*	Acute angle-closure glaucoma			H40.21*	Acute angle-closure glaucoma			H40.21*	Acute angle-closure glaucoma			H40.21*	Acute angle-closure glaucoma			H40.21*	Acute angle-closure glaucoma			H40.21*	Acute angle-closure glaucoma			H40.21*	Acute angle-closure glaucoma			H40.21*	Acute angle-closure glaucoma			H40.21*	Acute angle-closure glaucoma			H40.21*	Acute angle-closure glaucoma			H40.21*	Acute angle-closure glaucoma			H40.21*	Acute angle-closure glaucoma			H40.21*	Acute angle-closure glaucoma			H40.21*	Acute angle-closure glaucoma			H40.21*	Acute angle-closure glaucoma			H40.21*	Acute angle-closure glaucoma			H40.21*	Acute angle-closure glaucoma			H40.21*	Acute angle-closure glaucoma			H40.21*	Acute angle-closure glaucoma			H40.21*	Acute angle-closure glaucoma			H40.21*	Acute angle-closure glaucoma			H40.21*	Acute angle-closure glaucoma			H40.21*	Acute angle-closure glaucoma			H40.21*	Acute angle-closure glaucoma			H40.21*	Acute angle-closure glaucoma			H40.21*	Acute angle-closure glaucoma			H40.21*	Acute angle-closure glaucoma			H40.21*	Acute angle-closure glaucoma			H40.21*	Acute angle-closure glaucoma			H40.21*	Acute angle-closure glaucoma			H40.21*	Acute angle-closure glaucoma			H40.21*	Acute angle-closure glaucoma			H40.21*	Acute angle-closure glaucoma			H40.21*	Acute angle-closure glaucoma			H40.21*	Acute angle-closure glaucoma			H40.21*	Acute angle-closure glaucoma			H40.21*	Acute angle-closure glaucoma			H40.21*	Acute angle-closure glaucoma			H40.21*	Acute angle-closure glaucoma			H40.21*	Acute angle-closure glaucoma			H40.21*	Acute angle-closure glaucoma			H40.21*	Acute angle-closure glaucoma			H40.21*	Acute angle-closure glaucoma			H40.21*	Acute angle-closure glaucoma			H40.21*	Acute angle-closure glaucoma			H40.21*	Acute angle-closure glaucoma			H40.21*	Acute angle-closure glaucoma			H40.21*	Acute angle-closure glaucoma			H40.21*	Acute angle-closure glaucoma			H40.21*	Acute angle-closure glaucoma			H40.21*	Acute angle-closure glaucoma			H40.21*	Acute angle-closure glaucoma			H40.21*	Acute angle-closure glaucoma			H40.21*	Acute angle-closure glaucoma			H40.21*	Acute angle-closure glaucoma			H40.21*	Acute angle-closure glaucoma			H40.21*	Acute angle-closure glaucoma			H40.21*	Acute angle-closure glaucoma			H40.21*	Acute angle-closure glaucoma			H40.21*	Acute angle-closure glaucoma			H40.21*	Acute angle-closure glaucoma			H40.21*	Acute angle-closure glaucoma			H40.21*	Acute angle-closure glaucoma			H40.21*	Acute angle-closure glaucoma			H40.21*	Acute angle-closure glaucoma			H40.21*	Acute angle-closure glaucoma			H40.21*	Acute angle-closure glaucoma			H40.21*	Acute angle-closure glaucoma			H40.21*	Acute angle-closure glaucoma			H40.21*	Acute angle-closure glaucoma			H40.21*	Acute angle-closure glaucoma			H40.21*	Acute angle-closure glaucoma			H40.21*	Acute angle-closure glaucoma			H40.21*	Acute angle-closure glaucoma			H40.21*	Acute angle-closure glaucoma			H40.21*	Acute angle-closure glaucoma			H40.21*	Acute angle-closure glaucoma			H40.21*	Acute angle-closure glaucoma			H40.21*	Acute angle-closure glaucoma			H40.21*	Acute angle-closure glaucoma			H40.21*	Acute angle-closure glaucoma			H40.21*	Acute angle-closure glaucoma			H40.21*	Acute angle-closure glaucoma			H40.21*	Acute angle-closure glaucoma			H40.21*	Acute angle-closure glaucoma			H40.21*	Acute angle-closure glaucoma			H40.21*	Acute angle-closure glaucoma			H40.21*	Acute angle-closure glaucoma			H40.21*	Acute angle-closure glaucoma			H40.21*	Acute angle-closure glaucoma			H40.21*	Acute angle-closure glaucoma			H40.21*	Acute angle-closure glaucoma			H40.21*	Acute angle-closure glaucoma			H40.21*	Acute angle-closure glaucoma			H40.21*	Acute angle-closure glaucoma			H40.21*	Acute angle-closure glaucoma			H40.21*	Acute angle-closure glaucoma			H40.21*	Acute angle-closure glaucoma			H40.21*	Acute angle-closure glaucoma			H40.21*	Acute angle-closure glaucoma			H40.21*	Acute angle-closure glaucoma			H40.21*	Acute angle-closure glaucoma			H40.21*	Acute angle-closure glaucoma			H40.21*	Acute angle-closure glaucoma			H40.21*	Acute angle-closure glaucoma			H40.21*	Acute angle-closure glaucoma			H40.21*	Acute angle-closure glaucoma			H40.21*	Acute angle-closure glaucoma			H40.21*	Acute angle-closure glaucoma			H40.21*	Acute angle-closure glaucoma			H40.21*	Acute angle-closure glaucoma			H40.21*	Acute angle-closure glaucoma			H40.21*	Acute angle-closure glaucoma			H40.21*	Acute angle-closure glaucoma			H40.21*	Acute angle-closure glaucoma			H40.21*	Acute angle-closure glaucoma			H40.21*	Acute angle-closure glaucoma			H40.21*	Acute angle-closure glaucoma			H40.21*	Acute angle-closure glaucoma			H40.21*	Acute angle-closure glaucoma			H40.21*	Acute angle-closure glaucoma			H40.21*	Acute angle-closure glaucoma			H40.21*	Acute angle-closure glaucoma			H40.21*	Acute angle-closure glaucoma			H40.21*	Acute angle-closure glaucoma			H40.21*	Acute angle-closure glaucoma			H40.21*	Acute angle-closure glaucoma			H40.21*	Acute angle-closure glaucoma			H40.21*	Acute angle-closure glaucoma			H40.21*	Acute angle-closure glaucoma			H40.21*	Acute angle-closure glaucoma			H40.21*	Acute angle-closure glaucoma			H40.21*	Acute angle-closure glaucoma			H40.21*	Acute angle-closure glaucoma			H40.21*	Acute angle-closure glaucoma			H40.21*	Acute angle-closure glaucoma			H40.21*	Acute angle-closure glaucoma			H40.21*	Acute angle-closure glaucoma			H40.21*	Acute angle-closure glaucoma			H40.21*	Acute angle-closure glaucoma			H40.21*	Acute angle-closure glaucoma			H40.21*	Acute angle-closure glaucoma			H40.21*	Acute angle-closure glaucoma			H40.21*	Acute angle-closure glaucoma			H40.21*	Acute angle-closure glaucoma			H40.21*	Acute angle-closure glaucoma			H40.21*	Acute angle-closure glaucoma			H40.21*	Acute angle-closure glaucoma			H40.21*	Acute angle-closure glaucoma			H40.21*	Acute angle-closure glaucoma			H40.21*	Acute angle-closure glaucoma			H40.21*	Acute angle-closure glaucoma			H40.21*	Acute angle-closure glaucoma			H40.21*	Acute angle-closure glaucoma			H40.21*	Acute angle-closure glaucoma			H40.21*	Acute angle-closure glaucoma			H40.21*	Acute angle-closure glaucoma			H40.21*	Acute angle-closure glaucoma			H40.21*	Acute angle-closure glaucoma			H40.21*	Acute angle-closure glaucoma			H40.21*	Acute angle-closure glaucoma			H40.21*	Acute angle-closure glaucoma			H40.21*	Acute angle-closure glaucoma			H40.21*	Acute angle-closure glaucoma			H40.21*	Acute angle-closure glaucoma			H40.21*	Acute angle-closure glaucoma			H40.21*	Acute angle-closure glaucoma			H40.21*	Acute angle-closure glaucoma			H40.21*	Acute angle-closure glaucoma			H40.21*	Acute angle-closure glaucoma			H40.21*	Acute angle-closure glaucoma			H40.21*	Acute angle-closure glaucoma			H40.21*	Acute angle-closure glaucoma			H40.21*	Acute angle-closure glaucoma			H40.21*	Acute angle-closure glaucoma			H40.21*	Acute angle-closure glaucoma			H40.21*	Acute angle-closure glaucoma			H40.21*	Acute angle-closure glaucoma			H40.21*	Acute angle-closure glaucoma			H40.21*	Acute angle-closure glaucoma			H40.21*	Acute angle-closure glaucoma			H40.21*	Acute angle-closure glaucoma			H40.21*	Acute angle-closure glaucoma			H40.21*	Acute angle-closure glaucoma			H40.21*	Acute angle-closure glaucoma			H40.21*	Acute angle-closure glaucoma			H40.21*	Acute angle-closure glaucoma			H40.21*	Acute angle-closure glaucoma			H40.21*	Acute angle-closure glaucoma			H40.21*	Acute angle-closure glaucoma			H40.21*	Acute angle-closure glaucoma			H40.21*	Acute angle-closure glaucoma			H40.21*	Acute angle-closure glaucoma			H40.21*	Acute angle-closure glaucoma			H40.21*	Acute angle-closure glaucoma			H40.21*	Acute angle-closure glaucoma			H40.21*	Acute angle-closure glaucoma			H40.21*	Acute angle-closure glaucoma			H40.21*	Acute angle-closure glaucoma			H40.21*	Acute angle-closure glaucoma			H40.21*	Acute angle-closure glaucoma			H40.21*	Acute angle-closure glaucoma			H40.21*	Acute angle-closure glaucoma			H40.21*	Acute angle-closure glaucoma			H40.21*	Acute angle-closure glaucoma			H40.21*	Acute angle-closure glaucoma			H40.21*	Acute angle-closure glaucoma			H40.21*	Acute angle-closure glaucoma			H40.21*	Acute angle-closure glaucoma			H40.21*	Acute angle-closure glaucoma			H40.21*	Acute angle-closure glaucoma			H40.21*	Acute angle-closure glaucoma			H40.21*	Acute angle-closure glaucoma			H40.21*	Acute angle-closure glaucoma			H40.21*	Acute angle-closure glaucoma			H40.21*	Acute angle-closure glaucoma			H40.21*	Acute angle-closure glaucoma			H40.21*	Acute angle-closure glaucoma			H40.21*	Acute angle-closure glaucoma			H40.21*	Acute angle-closure glaucoma			H40.21*	Acute angle-closure glaucoma			H40.21*	Acute angle-closure glaucoma			H40.21*	Acute angle-closure glaucoma			H40.21*	Acute angle-closure glaucoma			H40.21*	Acute angle-closure glaucoma			H40.21*	Acute angle-closure glaucoma			H40.21*	Acute angle-closure glaucoma			H40.21*	Acute angle-closure glaucoma			H40.21*	Acute angle-closure glaucoma			H40.21*	Acute angle-closure glaucoma			H40.21*	Acute angle-closure glaucoma			H40.21*	Acute angle-closure glaucoma			H40.21*	Acute angle-closure glaucoma			H40.21*	Acute angle-closure glaucoma			H40.21*	Acute angle-closure glaucoma			H40.21*	Acute angle-closure glaucoma			H40.21*	Acute angle-closure glaucoma			H40.21*	Acute angle-closure glaucoma			H40.21*	Acute angle-closure glaucoma			H40.21*	Acute angle-closure glaucoma			H40.21*	Acute angle-closure glaucoma			H40.21*	Acute angle-closure glaucoma			H40.21*	Acute angle-closure glaucoma			H40.21*	Acute angle-closure glaucoma			H40.21*	Acute angle-closure glaucoma			H40.21*	Acute angle-closure glaucoma			H40.21*	Acute angle-closure glaucoma			H40.21*	Acute angle-closure glaucoma			H40.21*	Acute angle-closure glaucoma			H40.21*	Acute angle-closure glaucoma			H40.21*	Acute angle-closure glaucoma			H40.21*	Acute angle-closure glaucoma			H40.21*	Acute angle-closure glaucoma			H40.21*	Acute angle-closure glaucoma			H40.21*	Acute angle-closure glaucoma			H40.21*	Acute angle-closure glaucoma			H40.21*	Acute angle-closure glaucoma			H40.21*	Acute angle-closure glaucoma			H40.21*	Acute angle-closure glaucoma			H40.21*	Acute angle-closure glaucoma			H40.21*	Acute angle-closure glaucoma			H40.21*	Acute angle-closure glaucoma			H40.21*	Acute angle-closure glaucoma			H40.21*	Acute angle-closure glaucoma			H40.21*	Acute angle-closure glaucoma			H40.21*	Acute angle-closure glaucoma			H40.21*	Acute angle-closure glaucoma			H40.21*	Acute angle-closure glaucoma			H40.21*	Acute angle-closure glaucoma			H40.21*	Acute angle-closure glaucoma			H40.21*	Acute angle-closure glaucoma			H40.21*	Acute angle-closure glaucoma			H40.21*	Acute angle-closure glaucoma			H40.21*	Acute angle-closure glaucoma			H40.21*	Acute angle-closure glaucoma			H40.21*	Acute angle-closure glaucoma			H40.21*	Acute angle-closure glaucoma			H40.21*	Acute angle-closure glaucoma			H40.21*	Acute angle-closure glaucoma			H40.21*	Acute angle-closure glaucoma			H40.21*	Acute angle-closure glaucoma			H40.21*	Acute angle-closure glaucoma			H40.21*	Acute angle-closure glaucoma			H40.21*	Acute angle-closure glaucoma			H40.21*	Acute angle-closure glaucoma			H40.21*	Acute angle-closure glaucoma			H40.21*	Acute angle-closure glaucoma			H40.21*	Acute angle-closure glaucoma			H40.21*	Acute angle-closure glaucoma			H40.21*	Acute angle-closure glaucoma			H40.21*	Acute angle-closure glaucoma			H40.21*	Acute angle-closure glaucoma			H40.21*	Acute angle-closure glaucoma			H40.21*	Acute angle-closure glaucoma			H40.21*	Acute angle-closure glaucoma			H40.21*	Acute angle-closure glaucoma			H40.21*	Acute angle-closure glaucoma			H40.21*	Acute angle-closure glaucoma			H40.21*	Acute angle-closure glaucoma			H40.21*	Acute angle-closure glaucoma			H40.21*	Acute angle-closure glaucoma			H40.21*	Acute angle-closure glaucoma			H40.21*	Acute angle-closure glaucoma			H40.21*	Acute angle-closure glaucoma			H40.21*	Acute angle-closure glaucoma			H40.21*	Acute angle-closure glaucoma			H40.21*	Acute angle-closure glaucoma			H40.21*	Acute angle-closure glaucoma			H40.21*	Acute angle-closure glaucoma			H40.21*	Acute angle-closure glaucoma			H40.21*	Acute angle-closure glaucoma			H40.21*	Acute angle-closure glaucoma			H40.21*	Acute angle-closure glaucoma			H40.21*	Acute angle-closure glaucoma			H40.21*	Acute angle-closure glaucoma			H40.21*	Acute angle-closure glaucoma			H40.21*	Acute angle-closure glaucoma			H40.21*	Acute angle-closure glaucoma			H40.21*	Acute angle-closure glaucoma			H40.21*	Acute angle-closure glaucoma			H40.21*	Acute angle-closure glaucoma			H40.21*	Acute angle-closure glaucoma			H40.21*	Acute angle-closure glaucoma			H40.21*	Acute angle-closure glaucoma			H40.21*	Acute angle-closure glaucoma			H40.21*	Acute angle-closure glaucoma			H40.21*	Acute angle-closure glaucoma			H40.21*	Acute angle-closure glaucoma			H40.21*	Acute angle-closure glaucoma			H40.21*	Acute angle-closure glaucoma			H40.21*	Acute angle-closure glaucoma			H40.21*	Acute angle-closure glaucoma			H40.21*	Acute angle-closure glaucoma			H40.21*	Acute angle-closure glaucoma			H40.21*	Acute angle-closure glaucoma			H40.21*	Acute angle-closure glaucoma			H40.21*	Acute angle-closure glaucoma			H40.21*	Acute angle-closure glaucoma			H40.21*	Acute angle-closure glaucoma			H40.21*	Acute angle-closure glaucoma			H40.21*	Acute angle-closure glaucoma			H40.21*	Acute angle-closure glaucoma			H40.21*	Acute angle-closure glaucoma			H40.21*	Acute angle-closure glaucoma			H40.21*	Acute angle-closure glaucoma			H40.21*	Acute angle-closure glaucoma			H40.21*	Acute angle-closure glaucoma			H40.21*	Acute angle-closure glaucoma			H40.21*	Acute angle-closure glaucoma			H40.21*	Acute angle-closure glaucoma			H40.21*	Acute angle-closure glaucoma			H40.21*	Acute angle-closure glaucoma			H40.21*	Acute angle-closure glaucoma			H40.21*	Acute angle-closure glaucoma			H40.21*	Acute angle-closure glaucoma			H40.21*	Acute angle-closure glaucoma			H40.21*	Acute angle-closure glaucoma			H40.21*	Acute angle-closure glaucoma			H40.21*	Acute angle-closure glaucoma			H40.21*	Acute angle-closure glaucoma			H40.21*	Acute angle-closure glaucoma			H40.21*	Acute angle-closure glaucoma			H40.21*	Acute angle-closure glaucoma			H40.21*	Acute angle-closure glaucoma			H40.21*	Acute angle-closure glaucoma			H40.21*	Acute angle-closure glaucoma			H40.21*	Acute angle-closure glaucoma			H40.21*	Acute angle-closure glaucoma			H40.21*	Acute angle-closure glaucoma			H40.21*	Acute angle-closure glaucoma			H40.21*	Acute angle-closure glaucoma			H40.21*	Acute angle-closure glaucoma			H40.21*	Acute angle-closure glaucoma			H40.21*	Acute angle-closure glaucoma			H40.21*	Acute angle-closure glaucoma			H40.21*	Acute angle-closure glaucoma			H40.21*	Acute angle-closure glaucoma			H40.21*	Acute angle-closure glaucoma			H40.21*	Acute angle-closure glaucoma			H40.21*	Acute angle-closure glaucoma			H40.21*	Acute angle-closure glaucoma			H40.21*	Acute angle-closure glaucoma			H40.21*	Acute angle-closure glaucoma			H40.21*	Acute angle-closure glaucoma			H40.21*	Acute angle-closure glaucoma			H40.21*	Acute angle-closure glaucoma			H40.21*	Acute angle-closure glaucoma			H40.21*	Acute angle-closure glaucoma			H40.21*	Acute angle-closure glaucoma			H40.21*	Acute angle-closure glaucoma			H40.21*	Acute angle-closure glaucoma			H40.21*	Acute angle-closure glaucoma			H40.21*	Acute angle-closure glaucoma			H40.21*	Acute angle-closure glaucoma			H40.21*	Acute angle-closure glaucoma			H40.21*	Acute angle-closure glaucoma			H40.21*	Acute angle-closure glaucoma			H40.21*	Acute angle-closure glaucoma			H40.21*	Acute angle-closure glaucoma			H40.21*	Acute angle-closure glaucoma			H40.21*	Acute angle-closure glaucoma			H40.21*	Acute angle-closure glaucoma			H40.21*	Acute angle-closure glaucoma			H40.21*	Acute angle-closure glaucoma			H40.21*	Acute angle-closure glaucoma			H40.21*	Acute angle-closure glaucoma			H40.21*	Acute angle-closure glaucoma			H40.21*	Acute angle-closure glaucoma			H40.21*	Acute angle-closure glaucoma			H40.21*	Acute angle-closure glaucoma			H40.21*	Acute angle-closure glaucoma			H40.21*	Acute angle-closure glaucoma			H40.21*	Acute angle-closure glaucoma			H40.21*	Acute angle-closure glaucoma			H40.21*	Acute angle-closure glaucoma			H40.21*	Acute angle-closure glaucoma			H40.21*	Acute angle-closure glaucoma			H40.21*	Acute angle-closure glaucoma			H40.21*	Acute angle-closure glaucoma			H40.21*	Acute angle-closure glaucoma			H40.21*	Acute angle-closure glaucoma			H40.21*	Acute angle-closure glaucoma			H40.21*	Acute angle-closure glaucoma			H40.21*	Acute angle-closure glaucoma			H40.21*	Acute angle-closure glaucoma			H40.21*	Acute angle-closure glaucoma			H40.21*	Acute angle-closure glaucoma			H40.21*	Acute angle-closure glaucoma			H40.21*	Acute angle-closure glaucoma			H40.21*	Acute angle-closure glaucoma			H40.21*	Acute angle-closure glaucoma			H40.21*	Acute angle-closure glaucoma			H40.21*	Acute angle-closure glaucoma			H40.21*	Acute angle-closure glaucoma			H40.21*	Acute angle-closure glaucoma			H40.21*	Acute angle-closure glaucoma			H40.21*	Acute angle-closure glaucoma			H40.21*	Acute angle-closure glaucoma			H40.21*	Acute angle-closure glaucoma			H40.21*	Acute angle-closure glaucoma			H40.21*	Acute angle-closure glaucoma			H40.21*	Acute angle-closure glaucoma			H40.21*	Acute angle-closure glaucoma			H40.21*	Acute angle-closure glaucoma			H40.21*	Acute angle-closure glaucoma			H40.21*	Acute angle-closure glaucoma			H40.21*	Acute angle-closure glaucoma			H40.21*	Acute angle-closure glaucoma			H40.21*	Acute angle-closure glaucoma			H40.21*	Acute angle-closure glaucoma			H40.21*	Acute angle-closure glaucoma			H40.21*	Acute angle-closure glaucoma			H40.21*	Acute angle-closure glaucoma			H40.21*	Acute angle-closure glaucoma			H40.21*	Acute angle-closure glaucoma			H40.21*	Acute angle-closure glaucoma			H40.21*	Acute angle-closure glaucoma			H40.21*	Acute angle-closure glaucoma			H40.21*	Acute angle-closure glaucoma			H40.21*	Acute angle-closure glaucoma			H40.21*	Acute angle-closure glaucoma			H40.21*	Acute angle-closure glaucoma			H40.21*	Acute angle-closure glaucoma			H40.21*	Acute angle-closure glaucoma			H40.21*	Acute angle-closure glaucoma			H40.21*	Acute angle-closure glaucoma			H40.21*	Acute angle-closure glaucoma			H40.21*	Acute angle-closure glaucoma			H40.21*	Acute angle-closure glaucoma			H40.21*	Acute angle-closure glaucoma			H40.21*	Acute angle-closure glaucoma			H40.21*	Acute angle-closure glaucoma			H40.21*	Acute angle-closure glaucoma			H40.21*	Acute angle-closure glaucoma			H40.21*	Acute angle-closure glaucoma			H40.21*	Acute angle-closure glaucoma			H40.21*	Acute angle-closure glaucoma			H40.21*	Acute angle-closure glaucoma			H40.21*	Acute angle-closure glaucoma			H40.21*	Acute angle-closure glaucoma			H40.21*	Acute angle-closure glaucoma			H40.21*	Acute angle-closure glaucoma			H40.21*	Acute angle-closure glaucoma			H40.21*	Acute angle-closure glaucoma			H40.21*	Acute angle-closure glaucoma			H40.21*	Acute angle-closure glaucoma			H40.21*	Acute angle-closure glaucoma			H40.21*	Acute angle-closure glaucoma			H40.21*	Acute angle-closure glaucoma			H40.21*	Acute angle-closure glaucoma			H40.21*	Acute angle-closure glaucoma			H40.21*	Acute angle-closure glaucoma			H40.21*	Acute angle-closure glaucoma			H40.21*	Acute angle-closure glaucoma			H40.21*	Acute angle-closure glaucoma			H40.21*	Acute angle-closure glaucoma			H40.21*	Acute angle-closure glaucoma			H40.21*	Acute angle-closure glaucoma			H40.21*	Acute angle-closure glaucoma			H40.21*	Acute angle-closure glaucoma			H40.21*	Acute angle-closure glaucoma			H40.21*	Acute angle-closure glaucoma			H40.21*	Acute angle-closure glaucoma			H40.21*	Acute angle-closure glaucoma			H40.21*	Acute angle-closure glaucoma			H40.21*	Acute angle-closure glaucoma			H40.21*	Acute angle-closure glaucoma			H40.21*	Acute angle-closure glaucoma			H40.21*	Acute angle-closure glaucoma			H40.21*	Acute angle-closure glaucoma			H40.21*	Acute angle-closure glaucoma			H40.21*	Acute angle-closure glaucoma			H40.21*	Acute angle-closure glaucoma			H40.21*	Acute angle-closure glaucoma			H40.21*	Acute angle-closure glaucoma			H40.21*	Acute angle-closure glaucoma			H40.21*	Acute angle-closure glaucoma			H40.21*	Acute angle-closure glaucoma			H40.21*	Acute angle-closure glaucoma			H40.21*	Acute angle-closure glaucoma			H40.21*	Acute angle-closure glaucoma			H40.21*	Acute angle-closure glaucoma			H40.21*	Acute angle-closure glaucoma			H40.21*	Acute angle-closure glaucoma			H40.21*	Acute angle-closure glaucoma			H40.21*	Acute angle-closure glaucoma			H40.21*	Acute angle-closure glaucoma			H40.21*	Acute angle-closure glaucoma			H40.21*	Acute angle-closure glaucoma			H40.21*	Acute angle-closure glaucoma			H40.21*	Acute angle-closure glaucoma			H40.21*	Acute angle-closure glaucoma			H40.21*	Acute angle-closure glaucoma			H40.21*	Acute angle-closure glaucoma			H40.21*	Acute angle-closure glaucoma			H40.21*	Acute angle-closure glaucoma			H40.21*	Acute angle-closure glaucoma			H40.21*	Acute angle-closure glaucoma			H40.21*	Acute angle-closure glaucoma			H40.21*	Acute angle-closure glaucoma			H40.21*	Acute angle-closure glaucoma			H40.21*	Acute angle-closure glaucoma			H40.21*	Acute angle-closure glaucoma			H40.21*	Acute angle-closure glaucoma			H40.21*	Acute angle-closure glaucoma			H40.21*	Acute angle-closure glaucoma			H40.21*	Acute angle-closure glaucoma			H40.21*	Acute angle-closure glaucoma			H40.21*	Acute angle-closure glaucoma			H40.21*	Acute angle-closure glaucoma			H40.21*	Acute angle-closure glaucoma			H40.21*	Acute angle-closure glaucoma			H40.21*	Acute angle-closure glaucoma			H40.21*	Acute angle-closure glaucoma			H40.21*	Acute angle-closure glaucoma			H40.21*	Acute angle-closure glaucoma			H40.21*	Acute angle-closure glaucoma			H40.21*	Acute angle-closure glaucoma			H40.21*	Acute angle-closure glaucoma			H40.21*	Acute angle-closure glaucoma			H40.21*	Acute angle-closure glaucoma			H40.21*	Acute angle-closure glaucoma			H40.21*	Acute angle-closure glaucoma			H40.21*	Acute angle-closure glaucoma			H40.21*	Acute angle-closure glaucoma			H40.21*	Acute angle-closure glaucoma			H40.21*	Acute angle-closure glaucoma			H40.21*	Acute angle-closure glaucoma			H40.21*	Acute angle-closure glaucoma			H40.21*	Acute angle-closure glaucoma			H40.21*	Acute angle-closure glaucoma			H40.21*	Acute angle-closure glaucoma			H40.21*	Acute angle-closure glaucoma			H40.21*	Acute angle-closure glaucoma			H40.21*	Acute angle-closure glaucoma			H40.21*	Acute angle-closure glaucoma			H40.21*	Acute angle-closure glaucoma			H40.21*	Acute angle-closure glaucoma			H40.21*	Acute angle-closure glaucoma			H40.21*	Acute angle-closure glaucoma			H40.21*	Acute angle-closure glaucoma			H40.21*	Acute angle-closure glaucoma			H40.21*	Acute angle-closure glaucoma			H40.21*	Acute angle-closure glaucoma			H40.21*	Acute angle-closure glaucoma			H40.21*	Acute angle-closure glaucoma			H40.21*	Acute angle-closure glaucoma			H40.21*	Acute angle-closure glaucoma			H40.21*	Acute angle-closure glaucoma			H40.21*	Acute angle-closure glaucoma			H40.21*	Acute angle-closure glaucoma			H40.21*	Acute angle-closure glaucoma			H40.21*	Acute angle-closure glaucoma			H40.21*	Acute angle-closure glaucoma			H40.21*	Acute angle-closure glaucoma			H40.21*	Acute angle-closure glaucoma			H40.21*	Acute angle-closure glaucoma			H40.21*	Acute angle-closure glaucoma			H40.21*	Acute angle-closure glaucoma			H40.21*	Acute angle-closure glaucoma			H40.21*	Acute angle-closure glaucoma			H40.21*	Acute angle-closure glaucoma			H40.21*	Acute angle-closure glaucoma			H40.21*	Acute angle-closure glaucoma			H40.21*	Acute angle-closure glaucoma			H40.21*	Acute angle-closure glaucoma			H40.21*	Acute angle-closure glaucoma			H40.21*	Acute angle-closure glaucoma			H40.21*	Acute angle-closure glaucoma			H40.21*	Acute angle-closure glaucoma			H40.21*	Acute angle-closure glaucoma			H40.21*	Acute angle-closure glaucoma			H40.21*	Acute angle-closure glaucoma			H40.21*	Acute angle-closure glaucoma			H40.21*	Acute angle-closure glaucoma			H40.21*	Acute angle-closure glaucoma			H40.21*	Acute angle-closure glaucoma			H40.21*	Acute angle-closure glaucoma			H40.21*	Acute angle-closure glaucoma			H40.21*	Acute angle-closure glaucoma			H40.21*	Acute angle-closure glaucoma			H40.21*	Acute angle-closure glaucoma			H40.21*	Acute angle-closure glaucoma			H40.21*	Acute angle-closure glaucoma			H40.21*	Acute angle-closure glaucoma			H40.21*	Acute angle-closure glaucoma			H40.21*	Acute angle-closure glaucoma			H40.21*	Acute angle-closure glaucoma			H40.21*	Acute angle-closure glaucoma			H40.21*	Acute angle-closure glaucoma			H40.21*	Acute angle-closure glaucoma			H40.21*	Acute angle-closure glaucoma			H40.21*	Acute angle-closure glaucoma			H40.21*	Acute angle-closure glaucoma			H40.21*	Acute angle-closure glaucoma			H40.21*	Acute angle-closure glaucoma			H40.21*	Acute angle-closure glaucoma			H40.21*	Acute angle-closure glaucoma			H40.21*	Acute angle-closure glaucoma			H40.21*	Acute angle-closure glaucoma			H40.21*	Acute angle-closure glaucoma			H40.21*	Acute angle-closure glaucoma			H40.21*	Acute angle-closure glaucoma			H40.21*	Acute angle-closure glaucoma			H40.21*	Acute angle-closure glaucoma			H40.21*	Acute angle-closure glaucoma			H40.21*	Acute angle-closure glaucoma			H40.21*	Acute angle-closure glaucoma			H40.21*	Acute angle-closure glaucoma			H40.21*	Acute angle-closure glaucoma			H40.21*	Acute angle-closure glaucoma			H40.21*	Acute angle-closure glaucoma			H40.21*	Acute angle-closure glaucoma			H40.21*	Acute angle-closure glaucoma			H40.21*	Acute angle-closure glaucoma			H40.21*	Acute angle-closure glaucoma			H40.21*	Acute angle-closure glaucoma			H40.21*	Acute angle-closure glaucoma			H40.21*	Acute angle-closure glaucoma			H40.21*	Acute angle-closure glaucoma			H40.21*	Acute angle-closure glaucoma			H40.21*	Acute angle-closure glaucoma			H40.21*	Acute angle-closure glaucoma			H40.21*	Acute angle-closure glaucoma			H40.21*	Acute angle-closure glaucoma			H40.21*	Acute angle-closure glaucoma			H40.21*	Acute angle-closure glaucoma			H40.21*	Acute angle-closure glaucoma			H40.21*	Acute angle-closure glaucoma			H40.21*	Acute angle-closure glaucoma			H40.21*	Acute angle-closure glaucoma			H40.21*	Acute angle-closure glaucoma			H40.21*	Acute angle-closure glaucoma			H40.21*	Acute angle-closure glaucoma			H40.21*	Acute angle-closure glaucoma			H40.21*	Acute angle-closure glaucoma			H40.21*	Acute angle-closure glaucoma			H40.21*	Acute angle-closure glaucoma			H40.21*	Acute angle-closure glaucoma			H40.21*	Acute angle-closure glaucoma			H40.21*	Acute angle-closure glaucoma			H40.21*	Acute angle-closure glaucoma			H40.21*	Acute angle-closure glaucoma			H40.21*	Acute angle-closure glaucoma			H40.21*	Acute angle-closure glaucoma			H40.21*	Acute angle-closure glaucoma			H40.21*	Acute angle-closure glaucoma			H40.21*	Acute angle-closure glaucoma			H40.21*	Acute angle-closure glaucoma			H40.21*	Acute angle-closure glaucoma			H40.21*	Acute angle-closure glaucoma			H40.21*	Acute angle-closure glaucoma			H40.21*	Acute angle-closure glaucoma			H40.21*	Acute angle-closure glaucoma			H40.21*	Acute angle-closure glaucoma			H40.21*	Acute angle-closure glaucoma			H40.21*	Acute angle-closure glaucoma			H40.21*	Acute angle-closure glaucoma			H40.21*	Acute angle-closure glaucoma			H40.21*	Acute angle-closure glaucoma			H40.21*	Acute angle-closure glaucoma			H40.21*	Acute angle-closure glaucoma			H40.21*	Acute angle-closure glaucoma			H40.21*	Acute angle-closure glaucoma			H40.21*	Acute angle-closure glaucoma			H40.21*	Acute angle-closure glaucoma			H40.21*	Acute angle-closure glaucoma			H40.21*	Acute angle-closure glaucoma			H40.21*	Acute angle-closure glaucoma			H40.21*	Acute angle-closure glaucoma			H40.21*	Acute angle-closure glaucoma			H40.21*	Acute angle-closure glaucoma			H40.21*	Acute angle-closure glaucoma			H40.21*	Acute angle-closure glaucoma			H40.21*	Acute angle-closure glaucoma			H40.21*	Acute angle-closure glaucoma			H40.21*	Acute angle-closure glaucoma			H40.21*	Acute angle-closure glaucoma			H40.21*	Acute angle-closure glaucoma			H40.21*	Acute angle-closure glaucoma			H40.21*	Acute angle-closure glaucoma			H40.21*	Acute angle-closure glaucoma			H40.21*	Acute angle-closure glaucoma			H40.21*	Acute angle-closure glaucoma			H40.21*	Acute angle-closure glaucoma			H40.21*	Acute angle-closure glaucoma			H40.21*	Acute angle-closure glaucoma			H40.21*	Acute angle-closure glaucoma			H40.21*	Acute angle-closure glaucoma			H40.21*	Acute angle-closure glaucoma			H40.21*	Acute angle-closure glaucoma			H40.21*	Acute angle-closure glaucoma			H40.21*	Acute angle-closure glaucoma			H40.21*	Acute angle-closure glaucoma			H40.21*	Acute angle-closure glaucoma			H40.21*	Acute angle-closure glaucoma			H40.21*	Acute angle-closure glaucoma			H40.21*	Acute angle-closure glaucoma			H40.21*	Acute angle-closure glaucoma			H40.21*	Acute angle-closure glaucoma			H40.21*	Acute angle-closure glaucoma			H40.21*	Acute angle-closure glaucoma			H40.21*	Acute angle-closure glaucoma			H40.21*	Acute angle-closure glaucoma			H40.21*	Acute angle-closure glaucoma			H40.21*	Acute angle-closure glaucoma			H40.21*	Acute angle-closure glaucoma			H40.21*	Acute angle-closure glaucoma			H40.21*	Acute angle-closure glaucoma			H40.21*	Acute angle-closure glaucoma			H40.21*	Acute angle-closure glaucoma			H40.21*	Acute angle-closure glaucoma			H40.21*	Acute angle-closure glaucoma			H40.21*	Acute angle-closure glaucoma			H40.21*	Acute angle-closure glaucoma			H40.21*	Acute angle-closure glaucoma			H40.21*	Acute angle-closure glaucoma			H40.21*	Acute angle-closure glaucoma			H40.21*	Acute angle-closure glaucoma			H40.21*	Acute angle-closure glaucoma			H40.21*	Acute angle-closure glaucoma			H40.21*	Acute angle-closure glaucoma			H40.21*	Acute angle-closure glaucoma			H40.21*	Acute angle-closure glaucoma			H40.21*	Acute angle-closure glaucoma			H40.21*	Acute angle-closure glaucoma			H40.21*	Acute angle-closure glaucoma			H40.21*	Acute angle-closure glaucoma			H40.21*	Acute angle-closure glaucoma			H40.21*	Acute angle-closure glaucoma			H40.21*	Acute angle-closure glaucoma			H40.21*	Acute angle-closure glaucoma			H40.21*	Acute angle-closure glaucoma			H40.21*	Acute angle-closure glaucoma			H40.21*	Acute angle-closure glaucoma			H40.21*	Acute angle-closure glaucoma			H40.21*	Acute angle-closure glaucoma			H40.21*	Acute angle-closure glaucoma			H40.21*	Acute angle-closure glaucoma			H40.21*	Acute angle-closure glaucoma			H40.21*	Acute angle-closure glaucoma			H40.21*	Acute angle-closure glaucoma			H40.21*	Acute angle-closure glaucoma			H40.21*	Acute angle-closure glaucoma			H40.21*	Acute angle-closure glaucoma			H40.21*	Acute angle-closure glaucoma			H40.21*	Acute angle-closure glaucoma			H40.21*	Acute angle-closure glaucoma			H40.21*	Acute angle-closure glaucoma			H40.21*	Acute angle-closure glaucoma			H40.21*	Acute angle-closure glaucoma			H40.21*	Acute angle-closure glaucoma			H40.21*	Acute angle-closure glaucoma			H40.21*	Acute angle-closure glaucoma			H40.21*	Acute angle-closure glaucoma			H40.21*	Acute angle-closure glaucoma			H40.21*	Acute angle-closure glaucoma			H40.21*	Acute angle-closure glaucoma			H40.21*	Acute angle-closure glaucoma			H40.21*	Acute angle-closure glaucoma			H40.21*	Acute angle-closure glaucoma			H40.21*	Acute angle-closure glaucoma			H40.21*	Acute angle-closure glaucoma			H40.21*	Acute angle-closure glaucoma			H40.21*	Acute angle-closure glaucoma			H40.21*	Acute angle-closure glaucoma			H40.21*	Acute angle-closure glaucoma			H40.21*	Acute angle-closure glaucoma			H40.21*	Acute angle-closure glaucoma			H40.21*	Acute angle-closure glaucoma			H40.21*	Acute angle-closure glaucoma			H40.21*	Acute angle-closure glaucoma			H40.21*	Acute angle-closure glaucoma			H40.21*	Acute angle-closure glaucoma			H40.21*	Acute angle-closure glaucoma			H40.21*	Acute angle-closure glaucoma			H40.21*	Acute angle-closure glaucoma			H40.21*	Acute angle-closure glaucoma			H40.21*	Acute angle-closure glaucoma			H40.21*	Acute angle-closure glaucoma			H40.21*	Acute angle-closure glaucoma			H40.21*	Acute angle-closure glaucoma			H40.21*	Acute angle-closure glaucoma			H40.21*	Acute angle-closure glaucoma			H40.21*	Acute angle-closure glaucoma			H40.21*	Acute angle-closure glaucoma			H40.21*	Acute angle-closure glaucoma			H40.21*	Acute angle-closure glaucoma			H40.21*	Acute angle-closure glaucoma			H40.21*	Acute angle-closure glaucoma			H40.21*	Acute angle-closure glaucoma			H40.21*	Acute angle-closure glaucoma			H40.21*	Acute angle-closure glaucoma			H40.21*	Acute angle-closure glaucoma			H40.21*	Acute angle-closure glaucoma			H40.21*	Acute angle-closure glaucoma			H40.21*	Acute angle-closure glaucoma			H40.21*	Acute angle-closure glaucoma			H40.21*	Acute angle-closure glaucoma			H40.21*	Acute angle-closure glaucoma			H40.21*	Acute angle-closure glaucoma			H40.21*	Acute angle-closure glaucoma			H40.21*	Acute angle-closure glaucoma			H40.21*	Acute angle-closure glaucoma			H40.21*	Acute angle-closure glaucoma			H40.21*	Acute angle-closure glaucoma			H40.21*	Acute angle-closure glaucoma			H40.21*	Acute angle-closure glaucoma			H40.21*	Acute angle-closure glaucoma			H40.21*	Acute angle-closure glaucoma			H40.21*	Acute angle-closure glaucoma			H40.21*	Acute angle-closure glaucoma			H40.21*	Acute angle-closure glaucoma			H40.21*	Acute angle-closure glaucoma			H40.21*	Acute angle-closure glaucoma			H40.21*	Acute angle-closure glaucoma			H40.21*	Acute angle-closure glaucoma			H40.21*	Acute angle-closure glaucoma			H40.21*	Acute angle-closure glaucoma			H40.21*	Acute angle-closure glaucoma			H40.21*	Acute angle-closure glaucoma			H40.21*	Acute angle-closure glaucoma			H40.21*	Acute angle-closure glaucoma			H40.21*	Acute angle-closure glaucoma			H40.21*	Acute angle-closure glaucoma			H40.21*	Acute angle-closure glaucoma			H40.21*	Acute angle-closure glaucoma			H40.21*	Acute angle-closure glaucoma			H40.21*	Acute angle-closure glaucoma			H40.21*	Acute angle-closure glaucoma			H40.21*	Acute angle-closure glaucoma			H40.21*	Acute angle-closure glaucoma			H40.21*	Acute angle-closure glaucoma			H40.21*	Acute angle-closure glaucoma			H40.21*	Acute angle-closure glaucoma			H40.21*	Acute angle-closure glaucoma			H40.21*	Acute angle-closure glaucoma			H40.21*	Acute angle-closure glaucoma			H40.21*	Acute angle-closure glaucoma			H40.21*	Acute angle-closure glaucoma			H40.21*	Acute angle-closure glaucoma			H40.21*	Acute angle-closure glaucoma			H40.21*	Acute angle-closure glaucoma			H40.21*	Acute angle-closure glaucoma			H40.21*	Acute angle-closure glaucoma			H40.21*	Acute angle-closure glaucoma			H40.21*	Acute angle-closure glaucoma			H40.21*	Acute angle-closure glaucoma			H40.21*	Acute angle-closure glaucoma			H40.21*	Acute angle-closure glaucoma			H40.21*	Acute angle-closure glaucoma			H40.21*	Acute angle-closure glaucoma			H40.21*	Acute angle-closure glaucoma			H40.21*	Acute angle-closure glaucoma			H40.21*	Acute angle-closure glaucoma			H40.21*	Acute angle-closure glaucoma			H40.21*	Acute angle-closure glaucoma			H40.21*	Acute angle-closure glaucoma			H40.21*	Acute angle-closure glaucoma			H40.21*	Acute angle-closure glaucoma			H40.21*	Acute angle-closure glaucoma			H40.21*	Acute angle-closure glaucoma			H40.21*	Acute angle-closure glaucoma			H40.21*	Acute angle-closure glaucoma			H40.21*	Acute angle-closure glaucoma			H40.21*	Acute angle-closure glaucoma			H40.21*	Acute angle-closure glaucoma			H40.21*	Acute angle-closure glaucoma			H40.21*	Acute angle-closure glaucoma			H40.21*	Acute angle-closure glaucoma			H40.21*	Acute angle-closure glaucoma			H40.21*	Acute angle-closure glaucoma			H40.21*	Acute angle-closure glaucoma			H40.21*	Acute angle-closure glaucoma			H40.21*	Acute angle-closure glaucoma			H40.21*	Acute angle-closure glaucoma			H40.21*	Acute angle-closure glaucoma			H40.21*	Acute angle-closure glaucoma			H40.21*	Acute angle-closure glaucoma			H40.21*	Acute angle-closure glaucoma			H40.21*	Acute angle-closure glaucoma			H40.21*	Acute angle-closure glaucoma			H40.21*	Acute angle-closure glaucoma			H40.21*	Acute angle-closure glaucoma			H40.21*	Acute angle-closure glaucoma			H40.21*	Acute angle-closure glaucoma			H40.21*	Acute angle-closure glaucoma			H40.21*	Acute angle-closure glaucoma			H40.21*	Acute angle-closure glaucoma			H40.21*	Acute angle-closure glaucoma			H40.21*	Acute angle-closure glaucoma			H40.21*	Acute angle-closure glaucoma			H40.21*	Acute angle-closure glaucoma			H40.21*	Acute angle-closure glaucoma			H40.21*	Acute angle-closure glaucoma			H40.21*	Acute angle-closure glaucoma			H40.21*	Acute angle-closure glaucoma			H40.21*	Acute angle-closure glaucoma			H40.21*	Acute angle-closure glaucoma			H40.21*	Acute angle-closure glaucoma			H40.21*	Acute angle-closure glaucoma			H40.21*	Acute angle-closure glaucoma			H40.21*	Acute angle-closure glaucoma			H40.21*	Acute angle-closure glaucoma			H40.21*	Acute angle-closure glaucoma			H40.21*	Acute angle-closure glaucoma			H40.21*	Acute angle-closure glaucoma			H40.21*	Acute angle-closure glaucoma			H40.21*	Acute angle-closure glaucoma			H40.21*	Acute angle-closure glaucoma			H40.21*	Acute angle-closure glaucoma			H40.21*	Acute angle-closure glaucoma			H40.21*	Acute angle-closure glaucoma			H40.21*	Acute angle-closure glaucoma			H40.21*	Acute angle-closure glaucoma			H40.21*	Acute angle-closure glaucoma			H40.21*	Acute angle-closure glaucoma			H40.21*	Acute angle-closure glaucoma			H40.21*	Acute angle-closure glaucoma			H40.21*	Acute angle-closure glaucoma			H40.21*	Acute angle-closure glaucoma			H40.21*	Acute angle-closure glaucoma			H40.21*	Acute angle-closure glaucoma			H40.21*	Acute angle-closure glaucoma			H40.21*	Acute angle-closure glaucoma			H40.21*	Acute angle-closure glaucoma			H40.21*	Acute angle-closure glaucoma			H40.21*	Acute angle-closure glaucoma			H40.21*	Acute angle-closure glaucoma			H40.21*	Acute angle-closure glaucoma			H40.21*	Acute angle-closure glaucoma			H40.21*	Acute angle-closure glaucoma			H40.21*	Acute angle-closure glaucoma			H40.21*	Acute angle-closure glaucoma			H40.21*	Acute angle-closure glaucoma			H40.21*	Acute angle-closure glaucoma			H40.21*	Acute angle-closure glaucoma			H40.21*	Acute angle-closure glaucoma			H40.21*	Acute angle-closure glaucoma			H40.21*	Acute angle-closure glaucoma			H40.21*	Acute angle-closure glaucoma			H40.21*	Acute angle-closure glaucoma			H40.21*	Acute angle-closure glaucoma			H40.21*	Acute angle-closure glaucoma			H40.21*	Acute angle-closure glaucoma			H40.21*	Acute angle-closure glaucoma			H40.21*	Acute angle-closure glaucoma			H40.21*	Acute angle-closure glaucoma			H40.21*	Acute angle-closure glaucoma			H40.21*	Acute angle-closure glaucoma			H40.21*	Acute angle-closure glaucoma			H40.21*	Acute angle-closure glaucoma			H40.21*	Acute angle-closure glaucoma			H40.21*	Acute angle-closure glaucoma			H40.21*	Acute angle-closure glaucoma			H40.21*	Acute angle-closure glaucoma			H40.21*	Acute angle-closure glaucoma			H40.21*	Acute angle-closure glaucoma			H40.21*	Acute angle-closure glaucoma			H40.21*	Acute angle-closure glaucoma			H40.21*	Acute angle-closure glaucoma			H40.21*	Acute angle-closure glaucoma			H40.21*	Acute angle-closure glaucoma			H40.21*	Acute angle-closure glaucoma			H40.21*	Acute angle-closure glaucoma			H40.21*	Acute angle-closure glaucoma			H40.21*	Acute angle-closure glaucoma			H40.21*	Acute angle-closure glaucoma			H40.21*	Acute angle-closure glaucoma			H40.21*	Acute angle-closure glaucoma			H40.21*	Acute angle-closure glaucoma			H40.21*	Acute angle-closure glaucoma			H40.21*	Acute angle-closure glaucoma			H40.21*	Acute angle-closure glaucoma			H40.21*	Acute angle-closure glaucoma			H40.21*	Acute angle-closure glaucoma			H40.21*	Acute angle-closure glaucoma			H40.21*	Acute angle-closure glaucoma			H40.21*	Acute angle-closure glaucoma			H40.21*	Acute angle-closure glaucoma			H40.21*	Acute angle-closure glaucoma			H40.21*	Acute angle-closure glaucoma			H40.21*	Acute angle-closure glaucoma			H40.21*	Acute angle-closure glaucoma			H40.21*	Acute angle-closure glaucoma			H40.21*	Acute angle-closure glaucoma			H40.21*	Acute angle-closure glaucoma			H40.21*	Acute angle-closure glaucoma			H40.21*	Acute angle-closure glaucoma			H40.21*	Acute angle-closure glaucoma			H40.21*	Acute angle-closure glaucoma			H40.21*	Acute angle-closure glaucoma			H40.21*	Acute angle-closure glaucoma			H40.21*	Acute angle-closure glaucoma			H40.21*	Acute angle-closure glaucoma			H40.21*	Acute angle-closure glaucoma			H40.21*	Acute angle-closure glaucoma			H40.21*	Acute angle-closure glaucoma			H40.21*	Acute angle-closure glaucoma			H40.21*	Acute angle-closure glaucoma			H40.21*	Acute angle-closure glaucoma			H40.21*	Acute angle-closure glaucoma			H40.21*	Acute angle-closure glaucoma			H40.21*	Acute angle-closure glaucoma			H40.21*	Acute angle-closure glaucoma			H40.21*	Acute angle-closure glaucoma			H40.21*	Acute angle-closure glaucoma			H40.21*	Acute angle-closure glaucoma			H40.21*	Acute angle-closure glaucoma			H40.21*	Acute angle-closure glaucoma			H40.21*	Acute angle-closure glaucoma			H40.21*	Acute angle-closure glaucoma			H40.21*	Acute angle-closure glaucoma			H40.21*	Acute angle-closure glaucoma			H40.21*	Acute angle-closure glaucoma			H40.21*	Acute angle-closure glaucoma			H40.21*	Acute angle-closure glaucoma			H40.21*	Acute angle-closure glaucoma			H40.21*	Acute angle-closure glaucoma			H40.21*	Acute angle-closure glaucoma			H40.21*	Acute angle-closure glaucoma			H40.21*	Acute angle-closure glaucoma			H40.21*	Acute angle-closure glaucoma			H40.21*	Acute angle-closure glaucoma			H40.21*	Acute angle-closure glaucoma			H40.21*	Acute angle-closure glaucoma			H40.21*	Acute angle-closure glaucoma			H40.21*	Acute angle-closure glaucoma			H40.21*	Acute angle-closure glaucoma			H40.21*	Acute angle-closure glaucoma			H40.21*	Acute angle-closure glaucoma			H40.21*	Acute angle-closure glaucoma			H40.21*	Acute angle-closure glaucoma			H40.21*	Acute angle-closure glaucoma			H40.21*	Acute angle-closure glaucoma			H40.21*	Acute angle-closure glaucoma			H40.21*	Acute angle-closure glaucoma			H40.21*	Acute angle-closure glaucoma			H40.21*	Acute angle-closure glaucoma			H40.21*	Acute angle-closure glaucoma			H40.21*	Acute angle-closure glaucoma			H40.21*	Acute angle-closure glaucoma			H40.21*	Acute angle-closure glaucoma			H40.21*	Acute angle-closure glaucoma			H40.21*	Acute angle-closure glaucoma			H40.21*	Acute angle-closure glaucoma			H40.21*	Acute angle-closure glaucoma			H40.21*	Acute angle-closure glaucoma			H40.21*	Acute angle-closure glaucoma			H40.21*	Acute angle-closure glaucoma			H40.21*	Acute angle-closure glaucoma			H40.21*	Acute angle-closure glaucoma			H40.21*	Acute angle-closure glaucoma			H40.21*	Acute angle-closure glaucoma			H40.21*	Acute angle-closure glaucoma			H40.21*	Acute angle-closure glaucoma			H40.21*	Acute angle-closure glaucoma			H40.21*	Acute angle-closure glaucoma			H40.21*	Acute angle-closure glaucoma			H40.21*	Acute angle-closure glaucoma			H40.21*	Acute angle-closure glaucoma			H40.21*	Acute angle-closure glaucoma			H40.21*	Acute angle-closure glaucoma			H40.21*	Acute angle-closure glaucoma			H40.21*	Acute angle-closure glaucoma			H40.21*	Acute angle-closure glaucoma			H40.21*	Acute angle-closure glaucoma			H40.21*	Acute angle-closure glaucoma			H40.21*	Acute angle-closure glaucoma			H40.21*	Acute angle-closure glaucoma			H40.21*	Acute angle-closure glaucoma			H40.21*	Acute angle-closure glaucoma			H40.21*	Acute angle-closure glaucoma			H40.21*	Acute angle-closure glaucoma			H40.21*	Acute angle-closure glaucoma			H40.21*	Acute angle-closure glaucoma			H40.21*	Acute angle-closure glaucoma			H40.21*	Acute angle-closure glaucoma			H40.21*	Acute angle-closure glaucoma			H40.21*	Acute angle-closure glaucoma			H40.21*	Acute angle-closure glaucoma			H40.21*	Acute angle-closure glaucoma			H40.21*	Acute angle-closure glaucoma			H40.21*	Acute angle-closure glaucoma			H40.21*	Acute angle-closure glaucoma			H40.21*	Acute angle-closure glaucoma			H40.21*	Acute angle-closure glaucoma			H40.21*	Acute angle-closure glaucoma			H40.21*	Acute angle-closure glaucoma			H40.21*	Acute angle-closure glaucoma			H40.21*	Acute angle-closure glaucoma			H40.21*	Acute angle-closure glaucoma			H40.21*	Acute angle-closure glaucoma			H40.21*	Acute angle-closure glaucoma			H40.21*	Acute angle-closure glaucoma			H40.21*	Acute angle-closure glaucoma			H40.21*	Acute angle-closure glaucoma			H40.21*	Acute angle-closure glaucoma			H40.21*	Acute angle-closure glaucoma			H40.21*	Acute angle-closure glaucoma			H40.21*	Acute angle-closure glaucoma			H40.21*	Acute angle-closure glaucoma			H40.21*	Acute angle-closure glaucoma			H40.21*	Acute angle-closure glaucoma			H40.21*	Acute angle-closure glaucoma			H40.21*	Acute angle-closure glaucoma			H40.21*	Acute angle-closure glaucoma			H40.21*	Acute angle-closure glaucoma			H40.21*	Acute angle-closure glaucoma			H40.21*	Acute angle-closure glaucoma			H40.21*	Acute angle-closure glaucoma			H40.21*	Acute angle-closure glaucoma			H40.21*	Acute angle-closure glaucoma			H40.21*	Acute angle-closure glaucoma			H40.21*	Acute angle-closure glaucoma			H40.21*	Acute angle-closure glaucoma			H40.21*	Acute angle-closure glaucoma			H40.21*	Acute angle-closure glaucoma			H40.21*	Acute angle-closure glaucoma			H40.21*	Acute angle-closure glaucoma			H40.21*	Acute angle-closure glaucoma			H40.21*	Acute angle-closure glaucoma			H40.21*	Acute angle-closure glaucoma			H40.21*	Acute angle-closure glaucoma			H40.21*	Acute angle-closure glaucoma			H40.21*	Acute angle-closure glaucoma			H40.21*	Acute angle-closure glaucoma			H40.21*	Acute angle-closure glaucoma			H40.21*	Acute angle-closure glaucoma			H40.21*	Acute angle-closure glaucoma			H40.21*	Acute angle-closure glaucoma			H40.21*	Acute angle-closure glaucoma			H40.21*	Acute angle-closure glaucoma			H40.21*	Acute angle-closure glaucoma			H40.21*	Acute angle-closure glaucoma			H40.21*	Acute angle-closure glaucoma			H40.21*	Acute angle-closure glaucoma			H40.21*	Acute angle-closure glaucoma			H40.21*	Acute angle-closure glaucoma			H40.21*	Acute angle-closure glaucoma			H40.21*	Acute angle-closure glaucoma			H40.21*	Acute angle-closure glaucoma			H40.21*	Acute angle-closure glaucoma			H40.21*	Acute angle-closure glaucoma			H40.21*	Acute angle-closure glaucoma			H40.21*	Acute angle-closure glaucoma			H40.21*	Acute angle-closure glaucoma			H40.21*	Acute angle-closure glaucoma			H40.21*	Acute angle-closure glaucoma			H40.21*	Acute angle-closure glaucoma			H40.21*	Acute angle-closure glaucoma			H40.21*	Acute angle-closure glaucoma			H40.21*	Acute angle-closure glaucoma			H40.21*	Acute angle-closure glaucoma			H40.21*	Acute angle-closure glaucoma			H40.21*	Acute angle-closure glaucoma			H40.21*	Acute angle-closure glaucoma			H40.21*	Acute angle-closure glaucoma			H40.21*	Acute angle-closure glaucoma			H40.21*	Acute angle-closure glaucoma			H40.21*	Acute angle-closure glaucoma			H40.21*	Acute angle-closure glaucoma			H40.21*	Acute angle-closure glaucoma			H40.21*	Acute angle-closure glaucoma			H40.21*	Acute angle-closure glaucoma			H40.21*	Acute angle-closure glaucoma			H40.21*	Acute angle-closure glaucoma			H40.21*	Acute angle-closure glaucoma			H40.21*	Acute angle-closure glaucoma			H40.21*	Acute angle-closure glaucoma			H40.21*	Acute angle-closure glaucoma			H40.21*	Acute angle-closure glaucoma			H40.21*	Acute angle-closure glaucoma			H40.21*	Acute angle-closure glaucoma			H40.21*	Acute angle-closure glaucoma			H40.21*	Acute angle-closure glaucoma			H40.21*	Acute angle-closure glaucoma			H40.21*	Acute angle-closure glaucoma			H40.21*	Acute angle-closure glaucoma			H40.21*	Acute angle-closure glaucoma			H40.21*	Acute angle-closure glaucoma			H40.21*	Acute angle-closure glaucoma			H40.21*	Acute angle-closure glaucoma			H40.21*	Acute angle-closure glaucoma			H40.21*	Acute angle-closure glaucoma			H40.21*	Acute angle-closure glaucoma			H40.21*	Acute angle-closure glaucoma			H40.21*	Acute angle-closure glaucoma			H40.21*	Acute angle-closure glaucoma			H40.21*	Acute angle-closure glaucoma			H40.21*	Acute angle-closure glaucoma			H40.21*	Acute angle-closure glaucoma			H40.21*	Acute angle-closure glaucoma			H40.21*	Acute angle-closure glaucoma			H40.21*	Acute angle-closure glaucoma			H40.21*	Acute angle-closure glaucoma			H40.21*	Acute angle-closure glaucoma			H40.21*	Acute angle-closure glaucoma			H40.21*	Acute angle-closure glaucoma			H40.21*	Acute angle-closure glaucoma			H40.21*	Acute angle-closure glaucoma			H40.21*	Acute angle-closure glaucoma			H40.21*	Acute angle-closure glaucoma			H40.21*	Acute angle-closure glaucoma			H40.21*	Acute angle-closure glaucoma			H40.21*	Acute angle-closure glaucoma			H40.21*	Acute angle-closure glaucoma			H40.21*	Acute angle-closure glaucoma			H40.21*	Acute angle-closure glaucoma			H40.21*	Acute angle-closure glaucoma			H40.21*	Acute angle-closure glaucoma			H40.21*	Acute angle-closure glaucoma			H40.21*	Acute angle-closure glaucoma			H40.21*	Acute angle-closure glaucoma			H40.21*	Acute angle-closure glaucoma			H40.21*	Acute angle-closure glaucoma			H40.21*	Acute angle-closure glaucoma			H40.21*	Acute angle-closure glaucoma			H40.21*	Acute angle-closure glaucoma			H40.21*	Acute angle-closure glaucoma			H40.21*	Acute angle-closure glaucoma			H40.21*	Acute angle-closure glaucoma			H40.21*	Acute angle-closure glaucoma			H40.21*	Acute angle-closure glaucoma			H40.21*	Acute angle-closure glaucoma			H40.21*	Acute angle-closure glaucoma			H40.21*	Acute angle-closure glaucoma			H40.21*	Acute angle-closure glaucoma			H40.21*	Acute angle-closure glaucoma			H40.21*	Acute angle-closure glaucoma			H40.21*	Acute angle-closure glaucoma			H40.21*	Acute angle-closure glaucoma			H40.21*	Acute angle-closure glaucoma			H40.21*	Acute angle-closure glaucoma			H40.21*	Acute angle-closure glaucoma			H40.21*	Acute angle-closure glaucoma			H40.21*	Acute angle-closure glaucoma			H40.21*	Acute angle-closure glaucoma			H40.21*	Acute angle-closure glaucoma			H40.21*	Acute angle-closure glaucoma			H40.21*	Acute angle-closure glaucoma			H40.21*	Acute angle-closure glaucoma			H40.21*	Acute angle-closure glaucoma			H40.21*	Acute angle-closure glaucoma			H40.21*	Acute angle-closure glaucoma			H40.21*	Acute angle-closure glaucoma			H40.21*	Acute angle-closure glaucoma			H40.21*	Acute angle-closure glaucoma			H40.21*	Acute angle-closure glaucoma			H40.21*	Acute angle-closure glaucoma			H40.21*	Acute angle-closure glaucoma			H40.21*	Acute angle-closure glaucoma			H40.21*	Acute angle-closure glaucoma			H40.21*	Acute angle-closure glaucoma			H40.21*	Acute angle-closure glaucoma			H40.21*	Acute angle-closure glaucoma			H40.21*	Acute angle-closure glaucoma			H40.21*	Acute angle-closure glaucoma			H40.21*	Acute angle-closure glaucoma			H40.21*	Acute angle-closure glaucoma			H40.21*	Acute angle-closure glaucoma			H40.21*	Acute angle-closure glaucoma			H40.21*	Acute angle-closure glaucoma			H40.21*	Acute angle-closure glaucoma			H40.21*	Acute angle-closure glaucoma			H40.21*	Acute angle-closure glaucoma			H40.21*	Acute angle-closure glaucoma			H40.21*	Acute angle-closure glaucoma			H40.21*	Acute angle-closure glaucoma			H40.21*	Acute angle-closure glaucoma			H40.21*	Acute angle-closure glaucoma			H40.21*	Acute angle-closure glaucoma			H40.21*	Acute angle-closure glaucoma			H40.21*	Acute angle-closure glaucoma			H40.21*	Acute angle-closure glaucoma			H40.21*	Acute angle-closure glaucoma			H40.21*	Acute angle-closure glaucoma			H40.21*	Acute angle-closure glaucoma			H40.21*	Acute angle-closure glaucoma			H40.21*	Acute angle-closure glaucoma			H40.21*	Acute angle-closure glaucoma			H40.21*	Acute angle-closure glaucoma			H40.21*	Acute angle-closure glaucoma			H40.21*	Acute angle-closure glaucoma			H40.21*	Acute angle-closure glaucoma			H40.21*	Acute angle-closure glaucoma			H40.21*	Acute angle-closure glaucoma			H40.21*	Acute angle-closure glaucoma			H40.21*	Acute angle-closure glaucoma			H40.21*	Acute angle-closure glaucoma			H40.21*	Acute angle-closure glaucoma			H40.21*	Acute angle-closure glaucoma			H40.21*	Acute angle-closure glaucoma			H40.21*	Acute angle-closure glaucoma			H40.21*	Acute angle-closure glaucoma			H40.21*	Acute angle-closure glaucoma			H40.21*	Acute angle-closure glaucoma			H40.21*	Acute angle-closure glaucoma			H40.21*	Acute angle-closure glaucoma			H40.21*	Acute angle-closure glaucoma			H40.21*	Acute angle-closure glaucoma			H40.21*	Acute angle-closure glaucoma			H40.21*	Acute angle-closure glaucoma			H40.21*	Acute angle-closure glaucoma			H40.21*	Acute angle-closure glaucoma			H40.21*	Acute angle-closure glaucoma			H40.21*	Acute angle-closure glaucoma			H40.21*	Acute angle-closure glaucoma			H40.21*	Acute angle-closure glaucoma			H40.21*	Acute angle-closure glaucoma			H40.21*	Acute angle-closure glaucoma			H40.21*	Acute angle-closure glaucoma			H40.21*	Acute angle-closure glaucoma			H40.21*	Acute angle-closure glaucoma			H40.21*	Acute angle-closure glaucoma			H40.21*	Acute angle-closure glaucoma			H40.21*	Acute angle-closure glaucoma			H40.21*	Acute angle-closure glaucoma			H40.21*	Acute angle-closure glaucoma			H40.21*	Acute angle-closure glaucoma			H40.21*	Acute angle-closure glaucoma			H40.21*	Acute angle-closure glaucoma			H40.21*	Acute angle-closure glaucoma			H40.21*	Acute angle-closure glaucoma			H40.21*	Acute angle-closure glaucoma			H40.21*	Acute angle-closure glaucoma			H40.21*	Acute angle-closure glaucoma			H40.21*	Acute angle-closure glaucoma			H40.21*	Acute angle-closure glaucoma			H40.21*	Acute angle-closure glaucoma			H40.21*	Acute angle-closure glaucoma			H40.21*	Acute angle-closure glaucoma			H40.21*	Acute angle-closure glaucoma			H40.21*	Acute angle-closure glaucoma			H40.21*	Acute angle-closure glaucoma			H40.21*	Acute angle-closure glaucoma			H40.21*	Acute angle-closure glaucoma			H40.21*	Acute angle-closure glaucoma			H40.21*	Acute angle-closure glaucoma			H40.21*	Acute angle-closure glaucoma			H40.21*	Acute angle-closure glaucoma			H40.21*	Acute angle-closure glaucoma			H40.21*	Acute angle-closure glaucoma			H40.21*	Acute angle-closure glaucoma			H40.21*	Acute angle-closure glaucoma			H40.21*	Acute angle-closure glaucoma			H40.21*	Acute angle-closure glaucoma			H40.21*	Acute angle-closure glaucoma			H40.21*	Acute angle-closure glaucoma			H40.21*	Acute angle-closure glaucoma			H40.21*	Acute angle-closure glaucoma			H40.21*	Acute angle-closure glaucoma			H40.21*	Acute angle-closure glaucoma			H40.21*	Acute angle-closure glaucoma			H40.21*	Acute angle-closure glaucoma			H40.21*	Acute angle-closure glaucoma			H40.21*	Acute angle-closure glaucoma			H40.21*	Acute angle-closure glaucoma			H40.21*	Acute angle-closure glaucoma			H40.21*	Acute angle-closure glaucoma			H40.21*	Acute angle-closure glaucoma			H40.21*	Acute angle-closure glaucoma			H40.21*	Acute angle-closure glaucoma			H40.21*	Acute angle-closure glaucoma			H40.21*	Acute angle-closure glaucoma			H40.21*	Acute angle-closure glaucoma			H40.21*	Acute angle-closure glaucoma			H40.21*	Acute angle-closure glaucoma			H40.21*	Acute angle-closure glaucoma			H40.21*	Acute angle-closure glaucoma			H40.21*	Acute angle-closure glaucoma			H40.21*	Acute angle-closure glaucoma			H40.21*	Acute angle-closure glaucoma			H40.21*	Acute angle-closure glaucoma			H40.21*	Acute angle-closure glaucoma			H40.21*	Acute angle-closure glaucoma			H40.21*	Acute angle-closure glaucoma			H40.21*	Acute angle-closure glaucoma			H40.21*	Acute angle-closure glaucoma			H40.21*	Acute angle-closure glaucoma			H40.21*	Acute angle-closure glaucoma			H40.21*	Acute angle-closure glaucoma			H40.21*	Acute angle-closure glaucoma			H40.21*	Acute angle-closure glaucoma			H40.21*	Acute angle-closure glaucoma			H40.21*	Acute angle-closure glaucoma			H40.21*	Acute angle-closure glaucoma			H40.21*	Acute angle-closure glaucoma			H40.21*	Acute angle-closure glaucoma			H40.21*	Acute angle-closure glaucoma			H40.21*	Acute angle-closure glaucoma			H40.21*	Acute angle-closure glaucoma			H40.21*	Acute angle-closure glaucoma			H40.21*	Acute angle-closure glaucoma			H40.21*	Acute angle-closure glaucoma			H40.21*	Acute angle-closure glaucoma			H40.21*	Acute angle-closure glaucoma			H40.21*	Acute angle-closure glaucoma			H40.21*	Acute angle-closure glaucoma			H40.21*	Acute angle-closure glaucoma			H40.21*	Acute angle-closure glaucoma			H40.21*	Acute angle-closure glaucoma			H40.21*	Acute angle-closure glaucoma			H40.21*
Chronic angle-closure glaucoma		H40.23*	Intermittent angle-closure glaucoma	Chronic angle-closure glaucoma			H40.22*	Chronic angle-closure glaucoma			H40.22*	Chronic angle-closure glaucoma			H40.22*	Chronic angle-closure glaucoma			H40.22*	Chronic angle-closure glaucoma			H40.22*	Chronic angle-closure glaucoma			H40.22*	Chronic angle-closure glaucoma			H40.22*	Chronic angle-closure glaucoma			H40.22*	Chronic angle-closure glaucoma			H40.22*	Chronic angle-closure glaucoma			H40.22*	Chronic angle-closure glaucoma			H40.22*	Chronic angle-closure glaucoma			H40.22*	Chronic angle-closure glaucoma			H40.22*	Chronic angle-closure glaucoma			H40.22*	Chronic angle-closure glaucoma			H40.22*	Chronic angle-closure glaucoma			H40.22*	Chronic angle-closure glaucoma			H40.22*	Chronic angle-closure glaucoma			H40.22*	Chronic angle-closure glaucoma			H40.22*	Chronic angle-closure glaucoma			H40.22*	Chronic angle-closure glaucoma			H40.22*	Chronic angle-closure glaucoma			H40.22*	Chronic angle-closure glaucoma			H40.22*	Chronic angle-closure glaucoma			H40.22*	Chronic angle-closure glaucoma			H40.22*	Chronic angle-closure glaucoma			H40.22*	Chronic angle-closure glaucoma			H40.22*	Chronic angle-closure glaucoma			H40.22*	Chronic angle-closure glaucoma			H40.22*	Chronic angle-closure glaucoma			H40.22*	Chronic angle-closure glaucoma			H40.22*	Chronic angle-closure glaucoma			H40.22*	Chronic angle-closure glaucoma			H40.22*	Chronic angle-closure glaucoma			H40.22*	Chronic angle-closure glaucoma			H40.22*	Chronic angle-closure glaucoma			H40.22*	Chronic angle-closure glaucoma			H40.22*	Chronic angle-closure glaucoma			H40.22*	Chronic angle-closure glaucoma			H40.22*	Chronic angle-closure glaucoma			H40.22*	Chronic angle-closure glaucoma			H40.22*	Chronic angle-closure glaucoma			H40.22*	Chronic angle-closure glaucoma			H40.22*	Chronic angle-closure glaucoma			H40.22*	Chronic angle-closure glaucoma			H40.22*	Chronic angle-closure glaucoma			H40.22*	Chronic angle-closure glaucoma			H40.22*	Chronic angle-closure glaucoma			H40.22*	Chronic angle-closure glaucoma			H40.22*	Chronic angle-closure glaucoma			H40.22*	Chronic angle-closure glaucoma			H40.22*	Chronic angle-closure glaucoma			H40.22*	Chronic angle-closure glaucoma			H40.22*	Chronic angle-closure glaucoma			H40.22*	Chronic angle-closure glaucoma			H40.22*	Chronic angle-closure glaucoma			H40.22*	Chronic angle-closure glaucoma			H40.22*	Chronic angle-closure glaucoma			H40.22*	Chronic angle-closure glaucoma			H40.22*	Chronic angle-closure glaucoma			H40.22*	Chronic angle-closure glaucoma			H40.22*	Chronic angle-closure glaucoma			H40.22*	Chronic angle-closure glaucoma			H40.22*	Chronic angle-closure glaucoma			H40.22*	Chronic angle-closure glaucoma			H40.22*	Chronic angle-closure glaucoma			H40.22*	Chronic angle-closure glaucoma			H40.22*	Chronic angle-closure glaucoma			H40.22*	Chronic angle-closure glaucoma			H40.22*	Chronic angle-closure glaucoma			H40.22*	Chronic angle-closure glaucoma			H40.22*	Chronic angle-closure glaucoma			H40.22*	Chronic angle-closure glaucoma			H40.22*	Chronic angle-closure glaucoma			H40.22*	Chronic angle-closure glaucoma			H40.22*	Chronic angle-closure glaucoma			H40.22*	Chronic angle-closure glaucoma			H40.22*	Chronic angle-closure glaucoma			H40.22*	Chronic angle-closure glaucoma			H40.22*	Chronic angle-closure glaucoma			H40.22*	Chronic angle-closure glaucoma			H40.22*	Chronic angle-closure glaucoma			H40.22*	Chronic angle-closure glaucoma			H40.22*	Chronic angle-closure glaucoma			H40.22*	Chronic angle-closure glaucoma			H40.22*	Chronic angle-closure glaucoma			H40.22*	Chronic angle-closure glaucoma			H40.22*	Chronic angle-closure glaucoma			H40.22*	Chronic angle-closure glaucoma			H40.22*	Chronic angle-closure glaucoma			H40.22*	Chronic angle-closure glaucoma			H40.22*	Chronic angle-closure glaucoma			H40.22*	Chronic angle-closure glaucoma			H40.22*	Chronic angle-closure glaucoma			H40.22*	Chronic angle-closure glaucoma			H40.22*	Chronic angle-closure glaucoma			H40.22*	Chronic angle-closure glaucoma			H40.22*	Chronic angle-closure glaucoma			H40.22*	Chronic angle-closure glaucoma			H40.22*	Chronic angle-closure glaucoma			H40.22*	Chronic angle-closure glaucoma			H40.22*	Chronic angle-closure glaucoma			H40.22*	Chronic angle-closure glaucoma			H40.22*	Chronic angle-closure glaucoma			H40.22*	Chronic angle-closure glaucoma			H40.22*	Chronic angle-closure glaucoma			H40.22*	Chronic angle-closure glaucoma			H40.22*	Chronic angle-closure glaucoma			H40.22*	Chronic angle-closure glaucoma			H40.22*	Chronic angle-closure glaucoma			H40.22*	Chronic angle-closure glaucoma			H40.22*	Chronic angle-closure glaucoma			H40.22*	Chronic angle-closure glaucoma			H40.22*	Chronic angle-closure glaucoma			H40.22*	Chronic angle-closure glaucoma			H40.22*	Chronic angle-closure glaucoma			H40.22*	Chronic angle-closure glaucoma			H40.22*	Chronic angle-closure glaucoma			H40.22*	Chronic angle-closure glaucoma			H40.22*	Chronic angle-closure glaucoma			H40.22*	Chronic angle-closure glaucoma			H40.22*	Chronic angle-closure glaucoma			H40.22*	Chronic angle-closure glaucoma			H40.22*	Chronic angle-closure glaucoma			H40.22*	Chronic angle-closure glaucoma			H40.22*	Chronic angle-closure glaucoma			H40.22*	Chronic angle-closure glaucoma			H40.22*	Chronic angle-closure glaucoma			H40.22*	Chronic angle-closure glaucoma			H40.22*	Chronic angle-closure glaucoma			H40.22*	Chronic angle-closure glaucoma			H40.22*	Chronic angle-closure glaucoma			H40.22*	Chronic angle-closure glaucoma			H40.22*	Chronic angle-closure glaucoma			H40.22*	Chronic angle-closure glaucoma			H40.22*	Chronic angle-closure glaucoma			H40.22*	Chronic angle-closure glaucoma			H40.22*	Chronic angle-closure glaucoma			H40.22*	Chronic angle-closure glaucoma			H40.22*	Chronic angle-closure glaucoma			H40.22*	Chronic angle-closure glaucoma			H40.22*	Chronic angle-closure glaucoma			H40.22*	Chronic angle-closure glaucoma			H40.22*	Chronic angle-closure glaucoma			H40.22*	Chronic angle-closure glaucoma			H40.22*	Chronic angle-closure glaucoma			H40.22*	Chronic angle-closure glaucoma			H40.22*	Chronic angle-closure glaucoma			H40.22*	Chronic angle-closure glaucoma			H40.22*	Chronic angle-closure glaucoma			H40.22*	Chronic angle-closure glaucoma			H40.22*	Chronic angle-closure glaucoma			H40.22*	Chronic angle-closure glaucoma			H40.22*	Chronic angle-closure glaucoma			H40.22*	Chronic angle-closure glaucoma			H40.22*	Chronic angle-closure glaucoma			H40.22*	Chronic angle-closure glaucoma			H40.22*	Chronic angle-closure glaucoma			H40.22*	Chronic angle-closure glaucoma			H40.22*	Chronic angle-closure glaucoma			H40.22*	Chronic angle-closure glaucoma			H40.22*	Chronic angle-closure glaucoma			H40.22*	Chronic angle-closure glaucoma			H40.22*	Chronic angle-closure glaucoma			H40.22*	Chronic angle-closure glaucoma			H40.22*	Chronic angle-closure glaucoma			H40.22*	Chronic angle-closure glaucoma			H40.22*	Chronic angle-closure glaucoma			H40.22*	Chronic angle-closure glaucoma			H40.22*	Chronic angle-closure glaucoma			H40.22*	Chronic angle-closure glaucoma			H40.22*	Chronic angle-closure glaucoma			H40.22*	Chronic angle-closure glaucoma			H40.22*	Chronic angle-closure glaucoma			H40.22*	Chronic angle-closure glaucoma			H40.22*	Chronic angle-closure glaucoma			H40.22*	Chronic angle-closure glaucoma			H40.22*	Chronic angle-closure glaucoma			H40.22*	Chronic angle-closure glaucoma			H40.22*	Chronic angle-closure glaucoma			H40.22*	Chronic angle-closure glaucoma			H40.22*	Chronic angle-closure glaucoma			H40.22*	Chronic angle-closure glaucoma			H40.22*	Chronic angle-closure glaucoma			H40.22*	Chronic angle-closure glaucoma			H40.22*	Chronic angle-closure glaucoma			H40.22*	Chronic angle-closure glaucoma			H40.22*	Chronic angle-closure glaucoma			H40.22*	Chronic angle-closure glaucoma			H40.22*	Chronic angle-closure glaucoma			H40.22*	Chronic angle-closure glaucoma			H40.22*	Chronic angle-closure glaucoma			H40.22*	Chronic angle-closure glaucoma			H40.22*	Chronic angle-closure glaucoma			H40.22*	Chronic angle-closure glaucoma			H40.22*	Chronic angle-closure glaucoma			H40.22*	Chronic angle-closure glaucoma			H40.22*	Chronic angle-closure glaucoma			H40.22*	Chronic angle-closure glaucoma			H40.22*	Chronic angle-closure glaucoma			H40.22*	Chronic angle-closure glaucoma			H40.22*	Chronic angle-closure glaucoma			H40.22*	Chronic angle-closure glaucoma			H40.22*	Chronic angle-closure glaucoma			H40.22*	Chronic angle-closure glaucoma			H40.22*	Chronic angle-closure glaucoma			H40.22*	Chronic angle-closure glaucoma			H40.22*	Chronic angle-closure glaucoma			H40.22*	Chronic angle-closure glaucoma			H40.22*	Chronic angle-closure glaucoma			H40.22*	Chronic angle-closure glaucoma			H40.22*	Chronic angle-closure glaucoma			H40.22*	Chronic angle-closure glaucoma			H40.22*	Chronic angle-closure glaucoma			H40.22*	Chronic angle-closure glaucoma			H40.22*	Chronic angle-closure glaucoma			H40.22*	Chronic angle-closure glaucoma			H40.22*	Chronic angle-closure glaucoma			H40.22*	Chronic angle-closure glaucoma			H40.22*	Chronic angle-closure glaucoma			H40.22*	Chronic angle-closure glaucoma			H40.22*	Chronic angle-closure glaucoma			H40.22*	Chronic angle-closure glaucoma			H40.22*	Chronic angle-closure glaucoma			H40.22*	Chronic angle-closure glaucoma			H40.22*	Chronic angle-closure glaucoma			H40.22*	Chronic angle-closure glaucoma			H40.22*	Chronic angle-closure glaucoma			H40.22*	Chronic angle-closure glaucoma			H40.22*	Chronic angle-closure glaucoma			H40.22*	Chronic angle-closure glaucoma			H40.22*	Chronic angle-closure glaucoma			H40.22*	Chronic angle-closure glaucoma			H40.22*	Chronic angle-closure glaucoma			H40.22*	Chronic angle-closure glaucoma			H40.22*	Chronic angle-closure glaucoma			H40.22*	Chronic angle-closure glaucoma			H40.22*	Chronic angle-closure glaucoma			H40.22*	Chronic angle-closure glaucoma			H40.22*	Chronic angle-closure glaucoma			H40.22*	Chronic angle-closure glaucoma			H40.22*	Chronic angle-closure glaucoma			H40.22*	Chronic angle-closure glaucoma			H40.22*	Chronic angle-closure glaucoma			H40.22*	Chronic angle-closure glaucoma			H40.22*	Chronic angle-closure glaucoma			H40.22*	Chronic angle-closure glaucoma			H40.22*	Chronic angle-closure glaucoma			H40.22*	Chronic angle-closure glaucoma			H40.22*	Chronic angle-closure glaucoma			H40.22*	Chronic angle-closure glaucoma			H40.22*	Chronic angle-closure glaucoma			H40.22*	Chronic angle-closure glaucoma			H40.22*	Chronic angle-closure glaucoma			H40.22*	Chronic angle-closure glaucoma			H40.22*	Chronic angle-closure glaucoma			H40.22*	Chronic angle-closure glaucoma			H40.22*	Chronic angle-closure glaucoma			H40.22*	Chronic angle-closure glaucoma			H40.22*	Chronic angle-closure glaucoma			H40.22*	Chronic angle-closure glaucoma			H40.22*	Chronic angle-closure glaucoma			H40.22*	Chronic angle-closure glaucoma			H40.22*	Chronic angle-closure glaucoma			H40.22*	Chronic angle-closure glaucoma			H40.22*	Chronic angle-closure glaucoma			H40.22*	Chronic angle-closure glaucoma			H40.22*	Chronic angle-closure glaucoma			H40.22*	Chronic angle-closure glaucoma			H40.22*	Chronic angle-closure glaucoma			H40.22*	Chronic angle-closure glaucoma			H40.22*	Chronic angle-closure glaucoma			H40.22*	Chronic angle-closure glaucoma			H40.22*	Chronic angle-closure glaucoma			H40.22*	Chronic angle-closure glaucoma			H40.22*	Chronic angle-closure glaucoma			H40.22*	Chronic angle-closure glaucoma			H40.22*	Chronic angle-closure glaucoma			H40.22*	Chronic angle-closure glaucoma			H40.22*	Chronic angle-closure glaucoma			H40.22*	Chronic angle-closure glaucoma			H40.22*	Chronic angle-closure glaucoma			H40.22*	Chronic angle-closure glaucoma			H40.22*	Chronic angle-closure glaucoma			H40.22*	Chronic angle-closure glaucoma			H40.22*	Chronic angle-closure glaucoma			H40.22*	Chronic angle-closure glaucoma			H40.22*	Chronic angle-closure glaucoma			H40.22*	Chronic angle-closure glaucoma			H40.22*	Chronic angle-closure glaucoma			H40.22*	Chronic angle-closure glaucoma			H40.22*	Chronic angle-closure glaucoma			H40.22*	Chronic angle-closure glaucoma			H40.22*	Chronic angle-closure glaucoma			H40.22*	Chronic angle-closure glaucoma			H40.22*	Chronic angle-closure glaucoma			H40.22*	Chronic angle-closure glaucoma			H40.22*	Chronic angle-closure glaucoma			H40.22*	Chronic angle-closure glaucoma			H40.22*	Chronic angle-closure glaucoma			H40.22*	Chronic angle-closure glaucoma			H40.22*	Chronic angle-closure glaucoma			H40.22*	Chronic angle-closure glaucoma			H40.22*	Chronic angle-closure glaucoma			H40.22*	Chronic angle-closure glaucoma			H40.22*	Chronic angle-closure glaucoma			H40.22*	Chronic angle-closure glaucoma			H40.22*	Chronic angle-closure glaucoma			H40.22*	Chronic angle-closure glaucoma			H40.22*	Chronic angle-closure glaucoma			H40.22*	Chronic angle-closure glaucoma			H40.22*	Chronic angle-closure glaucoma			H40.22*	Chronic angle-closure glaucoma			H40.22*	Chronic angle-closure glaucoma			H40.22*	Chronic angle-closure glaucoma			H40.22*	Chronic angle-closure glaucoma			H40.22*	Chronic angle-closure glaucoma			H40.22*	Chronic angle-closure glaucoma			H40.22*	Chronic angle-closure glaucoma			H40.22*	Chronic angle-closure glaucoma			H40.22*	Chronic angle-closure glaucoma			H40.22*	Chronic angle-closure glaucoma			H40.22*	Chronic angle-closure glaucoma			H40.22*	Chronic angle-closure glaucoma			H40.22*	Chronic angle-closure glaucoma			H40.22*	Chronic angle-closure glaucoma			H40.22*	Chronic angle-closure glaucoma			H40.22*	Chronic angle-closure glaucoma			H40.22*	Chronic angle-closure glaucoma			H40.22*	Chronic angle-closure glaucoma			H40.22*	Chronic angle-closure glaucoma			H40.22*	Chronic angle-closure glaucoma			H40.22*	Chronic angle-closure glaucoma			H40.22*	Chronic angle-closure glaucoma			H40.22*	Chronic angle-closure glaucoma			H40.22*	Chronic angle-closure glaucoma			H40.22*	Chronic angle-closure glaucoma			H40.22*	Chronic angle-closure glaucoma			H40.22*	Chronic angle-closure glaucoma			H40.22*	Chronic angle-closure glaucoma			H40.22*	Chronic angle-closure glaucoma			H40.22*	Chronic angle-closure glaucoma			H40.22*	Chronic angle-closure glaucoma			H40.22*	Chronic angle-closure glaucoma			H40.22*	Chronic angle-closure glaucoma			H40.22*	Chronic angle-closure glaucoma			H40.22*	Chronic angle-closure glaucoma			H40.22*	Chronic angle-closure glaucoma			H40.22*	Chronic angle-closure glaucoma			H40.22*	Chronic angle-closure glaucoma			H40.22*	Chronic angle-closure glaucoma			H40.22*	Chronic angle-closure glaucoma			H40.22*	Chronic angle-closure glaucoma			H40.22*	Chronic angle-closure glaucoma			H40.22*	Chronic angle-closure glaucoma			H40.22*	Chronic angle-closure glaucoma			H40.22*	Chronic angle-closure glaucoma			H40.22*	Chronic angle-closure glaucoma			H40.22*	Chronic angle-closure glaucoma			H40.22*	Chronic angle-closure glaucoma			H40.22*	Chronic angle-closure glaucoma			H40.22*	Chronic angle-closure glaucoma			H40.22*	Chronic angle-closure glaucoma			H40.22*	Chronic angle-closure glaucoma			H40.22*	Chronic angle-closure glaucoma			H40.22*	Chronic angle-closure glaucoma			H40.22*	Chronic angle-closure glaucoma			H40.22*	Chronic angle-closure glaucoma			H40.22*	Chronic angle-closure glaucoma			H40.22*	Chronic angle-closure glaucoma			H40.22*	Chronic angle-closure glaucoma			H40.22*	Chronic angle-closure glaucoma			H40.22*	Chronic angle-closure glaucoma			H40.22*	Chronic angle-closure glaucoma			H40.22*	Chronic angle-closure glaucoma			H40.22*	Chronic angle-closure glaucoma			H40.22*	Chronic angle-closure glaucoma			H40.22*	Chronic angle-closure glaucoma			H40.22*	Chronic angle-closure glaucoma			H40.22*	Chronic angle-closure glaucoma			H40.22*	Chronic angle-closure glaucoma			H40.22*	Chronic angle-closure glaucoma			H40.22*	Chronic angle-closure glaucoma			H40.22*	Chronic angle-closure glaucoma			H40.22*	Chronic angle-closure glaucoma			H40.22*	Chronic angle-closure glaucoma			H40.22*	Chronic angle-closure glaucoma			H40.22*	Chronic angle-closure glaucoma			H40.22*	Chronic angle-closure glaucoma			H40.22*	Chronic angle-closure glaucoma			H40.22*	Chronic angle-closure glaucoma			H40.22*	Chronic angle-closure glaucoma			H40.22*	Chronic angle-closure glaucoma			H40.22*	Chronic angle-closure glaucoma			H40.22*	Chronic angle-closure glaucoma			H40.22*	Chronic angle-closure glaucoma			H40.22*	Chronic angle-closure glaucoma			H40.22*	Chronic angle-closure glaucoma			H40.22*	Chronic angle-closure glaucoma			H40.22*	Chronic angle-closure glaucoma			H40.22*	Chronic angle-closure glaucoma			H40.22*	Chronic angle-closure glaucoma			H40.22*	Chronic angle-closure glaucoma			H40.22*	Chronic angle-closure glaucoma			H40.22*	Chronic angle-closure glaucoma			H40.22*	Chronic angle-closure glaucoma			H40.22*	Chronic angle-closure glaucoma			H40.22*	Chronic angle-closure glaucoma			H40.22*	Chronic angle-closure glaucoma			H40.22*	Chronic angle-closure glaucoma			H40.22*	Chronic angle-closure glaucoma			H40.22*	Chronic angle-closure glaucoma			H40.22*	Chronic angle-closure glaucoma			H40.22*	Chronic angle-closure glaucoma			H40.22*	Chronic angle-closure glaucoma			H40.22*	Chronic angle-closure glaucoma			H40.22*	Chronic angle-closure glaucoma			H40.22*	Chronic angle-closure glaucoma			H40.22*	Chronic angle-closure glaucoma			H40.22*	Chronic angle-closure glaucoma			H40.22*	Chronic angle-closure glaucoma			H40.22*	Chronic angle-closure glaucoma			H40.22*	Chronic angle-closure glaucoma			H40.22*	Chronic angle-closure glaucoma			H40.22*	Chronic angle-closure glaucoma			H40.22*	Chronic angle-closure glaucoma			H40.22*	Chronic angle-closure glaucoma			H40.22*	Chronic angle-closure glaucoma			H40.22*	Chronic angle-closure glaucoma			H40.22*	Chronic angle-closure glaucoma			H40.22*	Chronic angle-closure glaucoma			H40.22*	Chronic angle-closure glaucoma			H40.22*	Chronic angle-closure glaucoma			H40.22*	Chronic angle-closure glaucoma			H40.22*	Chronic angle-closure glaucoma			H40.22*	Chronic angle-closure glaucoma			H40.22*	Chronic angle-closure glaucoma			H40.22*	Chronic angle-closure glaucoma			H40.22*	Chronic angle-closure glaucoma			H40.22*	Chronic angle-closure glaucoma			H40.22*	Chronic angle-closure glaucoma			H40.22*	Chronic angle-closure glaucoma			H40.22*	Chronic angle-closure glaucoma			H40.22*	Chronic angle-closure glaucoma			H40.22*	Chronic angle-closure glaucoma			H40.22*	Chronic angle-closure glaucoma			H40.22*	Chronic angle-closure glaucoma			H40.22*	Chronic angle-closure glaucoma			H40.22*	Chronic angle-closure glaucoma			H40.22*	Chronic angle-closure glaucoma			H40.22*	Chronic angle-closure glaucoma			H40.22*	Chronic angle-closure glaucoma			H40.22*	Chronic angle-closure glaucoma			H40.22*	Chronic angle-closure glaucoma			H40.22*	Chronic angle-closure glaucoma			H40.22*	Chronic angle-closure glaucoma			H40.22*	Chronic angle-closure glaucoma			H40.22*	Chronic angle-closure glaucoma			H40.22*	Chronic angle-closure glaucoma			H40.22*	Chronic angle-closure glaucoma			H40.22*	Chronic angle-closure glaucoma			H40.22*	Chronic angle-closure glaucoma			H40.22*	Chronic angle-closure glaucoma			H40.22*	Chronic angle-closure glaucoma			H40.22*	Chronic angle-closure glaucoma			H40.22*	Chronic angle-closure glaucoma			H40.22*	Chronic angle-closure glaucoma			H40.22*	Chronic angle-closure glaucoma			H40.22*	Chronic angle-closure glaucoma			H40.22*	Chronic angle-closure glaucoma			H40.22*	Chronic angle-closure glaucoma			H40.22*	Chronic angle-closure glaucoma			H40.22*	Chronic angle-closure glaucoma			H40.22*	Chronic angle-closure glaucoma			H40.22*	Chronic angle-closure glaucoma			H40.22*	Chronic angle-closure glaucoma			H40.22*	Chronic angle-closure glaucoma			H40.22*	Chronic angle-closure glaucoma			H40.22*	Chronic angle-closure glaucoma			H40.22*	Chronic angle-closure glaucoma			H40.22*	Chronic angle-closure glaucoma			H40.22*	Chronic angle-closure glaucoma			H40.22*	Chronic angle-closure glaucoma			H40.22*	Chronic angle-closure glaucoma			H40.22*	Chronic angle-closure glaucoma			H40.22*	Chronic angle-closure glaucoma			H40.22*	Chronic angle-closure glaucoma			H40.22*	Chronic angle-closure glaucoma			H40.22*	Chronic angle-closure glaucoma			H40.22*	Chronic angle-closure glaucoma			H40.22*	Chronic angle-closure glaucoma			H40.22*	Chronic angle-closure glaucoma			H40.22*	Chronic angle-closure glaucoma			H40.22*	Chronic angle-closure glaucoma			H40.22*	Chronic angle-closure glaucoma			H40.22*	Chronic angle-closure glaucoma			H40.22*	Chronic angle-closure glaucoma			H40.22*	Chronic angle-closure glaucoma			H40.22*	Chronic angle-closure glaucoma			H40.22*	Chronic angle-closure glaucoma			H40.22*	Chronic angle-closure glaucoma			H40.22*	Chronic angle-closure glaucoma			H40.22*	Chronic angle-closure glaucoma			H40.22*	Chronic angle-closure glaucoma			H40.22*	Chronic angle-closure glaucoma			H40.22*	Chronic angle-closure glaucoma			H40.22*	Chronic angle-closure glaucoma			H40.22*	Chronic angle-closure glaucoma			H40.22*	Chronic angle-closure glaucoma			H40.22*	Chronic angle-closure glaucoma			H40.22*	Chronic angle-closure glaucoma			H40.22*	Chronic angle-closure glaucoma			H40.22*	Chronic angle-closure glaucoma			H40.22*	Chronic angle-closure glaucoma			H40.22*	Chronic angle-closure glaucoma			H40.22*	Chronic angle-closure glaucoma			H40.22*	Chronic angle-closure glaucoma			H40.22*	Chronic angle-closure glaucoma			H40.22*	Chronic angle-closure glaucoma			H40.22*	Chronic angle-closure glaucoma			H40.22*	Chronic angle-closure glaucoma			H40.22*	Chronic angle-closure glaucoma			H40.22*	Chronic angle-closure glaucoma			H40.22*	Chronic angle-closure glaucoma			H40.22*	Chronic angle-closure glaucoma			H40.22*	Chronic angle-closure glaucoma			H40.22*	Chronic angle-closure glaucoma			H40.22*	Chronic angle-closure glaucoma			H40.22*	Chronic angle-closure glaucoma			H40.22*	Chronic angle-closure glaucoma			H40.22*	Chronic angle-closure glaucoma			H40.22*	Chronic angle-closure glaucoma			H40.22*	Chronic angle-closure glaucoma			H40.22*	Chronic angle-closure glaucoma			H40.22*	Chronic angle-closure glaucoma			H40.22*	Chronic angle-closure glaucoma			H40.22*	Chronic angle-closure glaucoma			H40.22*	Chronic angle-closure glaucoma			H40.22*	Chronic angle-closure glaucoma			H40.22*	Chronic angle-closure glaucoma			H40.22*	Chronic angle-closure glaucoma			H40.22*	Chronic angle-closure glaucoma			H40.22*	Chronic angle-closure glaucoma			H40.22*	Chronic angle-closure glaucoma			H40.22*	Chronic angle-closure glaucoma			H40.22*	Chronic angle-closure glaucoma			H40.22*	Chronic angle-closure glaucoma			H40.22*	Chronic angle-closure glaucoma			H40.22*	Chronic angle-closure glaucoma			H40.22*	Chronic angle-closure glaucoma			H40.22*	Chronic angle-closure glaucoma			H40.22*	Chronic angle-closure glaucoma			H40.22*	Chronic angle-closure glaucoma			H40.22*	Chronic angle-closure glaucoma			H40.22*	Chronic angle-closure glaucoma			H40.22*	Chronic angle-closure glaucoma			H40.22*	Chronic angle-closure glaucoma			H40.22*	Chronic angle-closure glaucoma			H40.22*	Chronic angle-closure glaucoma			H40.22*	Chronic angle-closure glaucoma			H40.22*	Chronic angle-closure glaucoma			H40.22*	Chronic angle-closure glaucoma			H40.22*	Chronic angle-closure glaucoma			H40.22*	Chronic angle-closure glaucoma			H40.22*	Chronic angle-closure glaucoma			H40.22*	Chronic angle-closure glaucoma			H40.22*	Chronic angle-closure glaucoma			H40.22*	Chronic angle-closure glaucoma			H40.22*	Chronic angle-closure glaucoma			H40.22*	Chronic angle-closure glaucoma			H40.22*	Chronic angle-closure glaucoma			H40.22*	Chronic angle-closure glaucoma			H40.22*	Chronic angle-closure glaucoma			H40.22*	Chronic angle-closure glaucoma			H40.22*	Chronic angle-closure glaucoma			H40.22*	Chronic angle-closure glaucoma			H40.22*	Chronic angle-closure glaucoma			H40.22*	Chronic angle-closure glaucoma			H40.22*	Chronic angle-closure glaucoma			H40.22*	Chronic angle-closure glaucoma			H40.22*	Chronic angle-closure glaucoma			H40.22*	Chronic angle-closure glaucoma			H40.22*	Chronic angle-closure glaucoma			H40.22*	Chronic angle-closure glaucoma			H40.22*	Chronic angle-closure glaucoma			H40.22*	Chronic angle-closure glaucoma			H40.22*	Chronic angle-closure glaucoma			H40.22*	Chronic angle-closure glaucoma			H40.22*	Chronic angle-closure glaucoma			H40.22*	Chronic angle-closure glaucoma			H40.22*	Chronic angle-closure glaucoma			H40.22*	Chronic angle-closure glaucoma			H40.22*	Chronic angle-closure glaucoma			H40.22*	Chronic angle-closure glaucoma			H40.22*	Chronic angle-closure glaucoma			H40.22*	Chronic angle-closure glaucoma			H40.22*	Chronic angle-closure glaucoma			H40.22*	Chronic angle-closure glaucoma			H40.22*	Chronic angle-closure glaucoma			H40.22*	Chronic angle-closure glaucoma			H40.22*	Chronic angle-closure glaucoma			H40.22*	Chronic angle-closure glaucoma			H40.22*	Chronic angle-closure glaucoma			H40.22*	Chronic angle-closure glaucoma			H40.22*	Chronic angle-closure glaucoma			H40.22*	Chronic angle-closure glaucoma			H40.22*	Chronic angle-closure glaucoma			H40.22*	Chronic angle-closure glaucoma			H40.22*	Chronic angle-closure glaucoma			H40.22*	Chronic angle-closure glaucoma			H40.22*	Chronic angle-closure glaucoma			H40.22*	Chronic angle-closure glaucoma			H40.22*	Chronic angle-closure glaucoma			H40.22*	Chronic angle-closure glaucoma			H40.22*	Chronic angle-closure glaucoma			H40.22*	Chronic angle-closure glaucoma			H40.22*	Chronic angle-closure glaucoma			H40.22*	Chronic angle-closure glaucoma			H40.22*	Chronic angle-closure glaucoma			H40.22*	Chronic angle-closure glaucoma			H40.22*	Chronic angle-closure glaucoma			H40.22*	Chronic angle-closure glaucoma			H40.22*	Chronic angle-closure glaucoma			H40.22*	Chronic angle-closure glaucoma			H40.22*	Chronic angle-closure glaucoma			H40.22*	Chronic angle-closure glaucoma			H40.22*	Chronic angle-closure glaucoma			H40.22*	Chronic angle-closure glaucoma			H40.22*	Chronic angle-closure glaucoma			H40.22*	Chronic angle-closure glaucoma			H40.22*	Chronic angle-closure glaucoma			H40.22*	Chronic angle-closure glaucoma			H40.22*	Chronic angle-closure glaucoma			H40.22*	Chronic angle-closure glaucoma			H40.22*	Chronic angle-closure glaucoma			H40.22*	Chronic angle-closure glaucoma			H40.22*	Chronic angle-closure glaucoma			H40.22*	Chronic angle-closure glaucoma			H40.22*	Chronic angle-closure glaucoma			H40.22*	Chronic angle-closure glaucoma			H40.22*	Chronic angle-closure glaucoma			H40.22*	Chronic angle-closure glaucoma			H40.22*	Chronic angle-closure glaucoma			H40.22*	Chronic angle-closure glaucoma			H40.22*	Chronic angle-closure glaucoma			H40.22*	Chronic angle-closure glaucoma			H40.22*	Chronic angle-closure glaucoma			H40.22*	Chronic angle-closure glaucoma			H40.22*	Chronic angle-closure glaucoma			H40.22*	Chronic angle-closure glaucoma			H40.22*	Chronic angle-closure glaucoma			H40.22*	Chronic angle-closure glaucoma			H40.22*	Chronic angle-closure glaucoma			H40.22*	Chronic angle-closure glaucoma			H40.22*	Chronic angle-closure glaucoma			H40.22*	Chronic angle-closure glaucoma			H40.22*	Chronic angle-closure glaucoma			H40.22*	Chronic angle-closure glaucoma			H40.22*	Chronic angle-closure glaucoma			H40.22*	Chronic angle-closure glaucoma			H40.22*	Chronic angle-closure glaucoma			H40.22*	Chronic angle-closure glaucoma			H40.22*	Chronic angle-closure glaucoma			H40.22*	Chronic angle-closure glaucoma			H40.22*	Chronic angle-closure glaucoma			H40.22*	Chronic angle-closure glaucoma			H40.22*	Chronic angle-closure glaucoma			H40.22*	Chronic angle-closure glaucoma			H40.22*	Chronic angle-closure glaucoma			H40.22*	Chronic angle-closure glaucoma			H40.22*	Chronic angle-closure glaucoma			H40.22*	Chronic angle-closure glaucoma			H40.22*	Chronic angle-closure glaucoma			H40.22*	Chronic angle-closure glaucoma			H40.22*	Chronic angle-closure glaucoma			H40.22*	Chronic angle-closure glaucoma			H40.22*	Chronic angle-closure glaucoma			H40.22*	Chronic angle-closure glaucoma			H40.22*	Chronic angle-closure glaucoma			H40.22*	Chronic angle-closure glaucoma			H40.22*	Chronic angle-closure glaucoma			H40.22*	Chronic angle-closure glaucoma			H40.22*	Chronic angle-closure glaucoma			H40.22*	Chronic angle-closure glaucoma			H40.22*	Chronic angle-closure glaucoma			H40.22*	Chronic angle-closure glaucoma			H40.22*	Chronic angle-closure glaucoma			H40.22*	Chronic angle-closure glaucoma			H40.22*	Chronic angle-closure glaucoma			H40.22*	Chronic angle-closure glaucoma			H40.22*	Chronic angle-closure glaucoma			H40.22*	Chronic angle-closure glaucoma			H40.22*	Chronic angle-closure glaucoma			H40.22*	Chronic angle-closure glaucoma			H40.22*	Chronic angle-closure glaucoma			H40.22*	Chronic angle-closure glaucoma			H40.22*	Chronic angle-closure glaucoma			H40.22*	Chronic angle-closure glaucoma			H40.22*	Chronic angle-closure glaucoma			H40.22*	Chronic angle-closure glaucoma			H40.22*	Chronic angle-closure glaucoma			H40.22*	Chronic angle-closure glaucoma			H40.22*	Chronic angle-closure glaucoma			H40.22*	Chronic angle-closure glaucoma			H40.22*	Chronic angle-closure glaucoma			H40.22*	Chronic angle-closure glaucoma			H40.22*	Chronic angle-closure glaucoma			H40.22*	Chronic angle-closure glaucoma			H40.22*	Chronic angle-closure glaucoma			H40.22*	Chronic angle-closure glaucoma			H40.22*	Chronic angle-closure glaucoma			H40.22*	Chronic angle-closure glaucoma			H40.22*	Chronic angle-closure glaucoma			H40.22*	Chronic angle-closure glaucoma			H40.22*	Chronic angle-closure glaucoma			H40.22*	Chronic angle-closure glaucoma			H40.22*	Chronic angle-closure glaucoma			H40.22*	Chronic angle-closure glaucoma			H40.22*	Chronic angle-closure glaucoma			H40.22*	Chronic angle-closure glaucoma			H40.22*	Chronic angle-closure glaucoma			H40.22*	Chronic angle-closure glaucoma			H40.22*	Chronic angle-closure glaucoma			H40.22*	Chronic angle-closure glaucoma			H40.22*	Chronic angle-closure glaucoma			H40.22*	Chronic angle-closure glaucoma			H40.22*	Chronic angle-closure glaucoma			H40.22*	Chronic angle-closure glaucoma			H40.22*	Chronic angle-closure glaucoma			H40.22*	Chronic angle-closure glaucoma			H40.22*	Chronic angle-closure glaucoma			H40.22*	Chronic angle-closure glaucoma			H40.22*	Chronic angle-closure glaucoma			H40.22*	Chronic angle-closure glaucoma			H40.22*	Chronic angle-closure glaucoma			H40.22*	Chronic angle-closure glaucoma			H40.22*	Chronic angle-closure glaucoma			H40.22*	Chronic angle-closure glaucoma			H40.22*	Chronic angle-closure glaucoma			H40.22*	Chronic angle-closure glaucoma			H40.22*	Chronic angle-closure glaucoma			H40.22*	Chronic angle-closure glaucoma			H40.22*	Chronic angle-closure glaucoma			H40.22*	Chronic angle-closure glaucoma			H40.22*	Chronic angle-closure glaucoma			H40.22*	Chronic angle-closure glaucoma			H40.22*	Chronic angle-closure glaucoma			H40.22*	Chronic angle-closure glaucoma			H40.22*	Chronic angle-closure glaucoma			H40.22*	Chronic angle-closure glaucoma			H40.22*	Chronic angle-closure glaucoma			H40.22*	Chronic angle-closure glaucoma			H40.22*	Chronic angle-closure glaucoma			H40.22*	Chronic angle-closure glaucoma			H40.22*	Chronic angle-closure glaucoma			H40.22*	Chronic angle-closure glaucoma			H40.22*	Chronic angle-closure glaucoma			H40.22*	Chronic angle-closure glaucoma			H40.22*	Chronic angle-closure glaucoma			H40.22*	Chronic angle-closure glaucoma			H40.22*	Chronic angle-closure glaucoma			H40.22*	Chronic angle-closure glaucoma			H40.22*	Chronic angle-closure glaucoma			H40.22*	Chronic angle-closure glaucoma			H40.22*	Chronic angle-closure glaucoma			H40.22*	Chronic angle-closure glaucoma			H40.22*	Chronic angle-closure glaucoma			H40.22*	Chronic angle-closure glaucoma			H40.22*	Chronic angle-closure glaucoma			H40.22*	Chronic angle-closure glaucoma			H40.22*	Chronic angle-closure glaucoma			H40.22*	Chronic angle-closure glaucoma			H40.22*	Chronic angle-closure glaucoma			H40.22*	Chronic angle-closure glaucoma			H40.22*	Chronic angle-closure glaucoma			H40.22*	Chronic angle-closure glaucoma			H40.22*	Chronic angle-closure glaucoma			H40.22*	Chronic angle-closure glaucoma			H40.22*	Chronic angle-closure glaucoma			H40.22*	Chronic angle-closure glaucoma			H40.22*	Chronic angle-closure glaucoma			H40.22*	Chronic angle-closure glaucoma			H40.22*	Chronic angle-closure glaucoma			H40.22*	Chronic angle-closure glaucoma			H40.22*	Chronic angle-closure glaucoma			H40.22*	Chronic angle-closure glaucoma			H40.22*	Chronic angle-closure glaucoma			H40.22*	Chronic angle-closure glaucoma			H40.22*	Chronic angle-closure glaucoma			H40.22*	Chronic angle-closure glaucoma			H40.22*	Chronic angle-closure glaucoma			H40.22*	Chronic angle-closure glaucoma			H40.22*	Chronic angle-closure glaucoma			H40.22*	Chronic angle-closure glaucoma			H40.22*	Chronic angle-closure glaucoma			H40.22*	Chronic angle-closure glaucoma			H40.22*	Chronic angle-closure glaucoma			H40.22*	Chronic angle-closure glaucoma			H40.22*	Chronic angle-closure glaucoma			H40.22*	Chronic angle-closure glaucoma			H40.22*	Chronic angle-closure glaucoma			H40.22*	Chronic angle-closure glaucoma			H40.22*	Chronic angle-closure glaucoma			H40.22*	Chronic angle-closure glaucoma			H40.22*	Chronic angle-closure glaucoma			H40.22*	Chronic angle-closure glaucoma			H40.22*	Chronic angle-closure glaucoma			H40.22*	Chronic angle-closure glaucoma			H40.22*	Chronic angle-closure glaucoma			H40.22*	Chronic angle-closure glaucoma			H40.22*	Chronic angle-closure glaucoma			H40.22*	Chronic angle-closure glaucoma			H40.22*	Chronic angle-closure glaucoma			H40.22*	Chronic angle-closure glaucoma			H40.22*	Chronic angle-closure glaucoma			H40.22*	Chronic angle-closure glaucoma			H40.22*	Chronic angle-closure glaucoma			H40.22*	Chronic angle-closure glaucoma			H40.22*	Chronic angle-closure glaucoma			H40.22*	Chronic angle-closure glaucoma			H40.22*	Chronic angle-closure glaucoma			H40.22*	Chronic angle-closure glaucoma			H40.22*	Chronic angle-closure glaucoma			H40.22*	Chronic angle-closure glaucoma			H40.22*	Chronic angle-closure glaucoma			H40.22*	Chronic angle-closure glaucoma			H40.22*	Chronic angle-closure glaucoma			H40.22*	Chronic angle-closure glaucoma			H40.22*	Chronic angle-closure glaucoma			H40.22*	Chronic angle-closure glaucoma			H40.22*	Chronic angle-closure glaucoma			H40.22*	Chronic angle-closure glaucoma			H40.22*	Chronic angle-closure glaucoma			H40.22*	Chronic angle-closure glaucoma			H40.22*	Chronic angle-closure glaucoma			H40.22*	Chronic angle-closure glaucoma			H40.22*	Chronic angle-closure glaucoma			H40.22*	Chronic angle-closure glaucoma			H40.22*	Chronic angle-closure glaucoma			H40.22*	Chronic angle-closure glaucoma			H40.22*	Chronic angle-closure glaucoma			H40.22*	Chronic angle-closure glaucoma			H40.22*	Chronic angle-closure glaucoma			H40.22*	Chronic angle-closure glaucoma			H40.22*	Chronic angle-closure glaucoma			H40.22*	Chronic angle-closure glaucoma			H40.22*	Chronic angle-closure glaucoma			H40.22*	Chronic angle-closure glaucoma			H40.22*	Chronic angle-closure glaucoma			H40.22*	Chronic angle-closure glaucoma			H40.22*	Chronic angle-closure glaucoma			H40.22*	Chronic angle-closure glaucoma			H40.22*	Chronic angle-closure glaucoma			H40.22*	Chronic angle-closure glaucoma			H40.22*	Chronic angle-closure glaucoma			H40.22*	Chronic angle-closure glaucoma			H40.22*	Chronic angle-closure glaucoma			H40.22*	Chronic angle-closure glaucoma			H40.22*	Chronic angle-closure glaucoma			H40.22*	Chronic angle-closure glaucoma			H40.22*	Chronic angle-closure glaucoma			H40.22*	Chronic angle-closure glaucoma			H40.22*	Chronic angle-closure glaucoma			H40.22*	Chronic angle-closure glaucoma			H40.22*	Chronic angle-closure glaucoma			H40.22*	Chronic angle-closure glaucoma			H40.22*	Chronic angle-closure glaucoma			H40.22*	Chronic angle-closure glaucoma			H40.22*	Chronic angle-closure glaucoma			H40.22*	Chronic angle-closure glaucoma			H40.22*	Chronic angle-closure glaucoma			H40.22*	Chronic angle-closure glaucoma			H40.22*	Chronic angle-closure glaucoma			H40.22*	Chronic angle-closure glaucoma			H40.22*	Chronic angle-closure glaucoma			H40.22*	Chronic angle-closure glaucoma			H40.22*	Chronic angle-closure glaucoma			H40.22*	Chronic angle-closure glaucoma			H40.22*	Chronic angle-closure glaucoma			H40.22*	Chronic angle-closure glaucoma			H40.22*	Chronic angle-closure glaucoma			H40.22*	Chronic angle-closure glaucoma			H40.22*	Chronic angle-closure glaucoma			H40.22*	Chronic angle-closure glaucoma			H40.22*	Chronic angle-closure glaucoma			H40.22*	Chronic angle-closure glaucoma			H40.22*	Chronic angle-closure glaucoma			H40.22*	Chronic angle-closure glaucoma			H40.22*	Chronic angle-closure glaucoma			H40.22*	Chronic angle-closure glaucoma			H40.22*	Chronic angle-closure glaucoma			H40.22*	Chronic angle-closure glaucoma			H40.22*	Chronic angle-closure glaucoma			H40.22*	Chronic angle-closure glaucoma			H40.22*	Chronic angle-closure glaucoma			H40.22*	Chronic angle-closure glaucoma			H40.22*	Chronic angle-closure glaucoma			H40.22*	Chronic angle-closure glaucoma			H40.22*	Chronic angle-closure glaucoma			H40.22*	Chronic angle-closure glaucoma			H40.22*	Chronic angle-closure glaucoma			H40.22*	Chronic angle-closure glaucoma			H40.22*	Chronic angle-closure glaucoma			H40.22*	Chronic angle-closure glaucoma			H40.22*	Chronic angle-closure glaucoma			H40.22*	Chronic angle-closure glaucoma			H40.22*	Chronic angle-closure glaucoma			H40.22*	Chronic angle-closure glaucoma			H40.22*	Chronic angle-closure glaucoma			H40.22*	Chronic angle-closure glaucoma			H40.22*	Chronic angle-closure glaucoma			H40.22*	Chronic angle-closure glaucoma			H40.22*	Chronic angle-closure glaucoma			H40.22*	Chronic angle-closure glaucoma			H40.22*	Chronic angle-closure glaucoma			H40.22*	Chronic angle-closure glaucoma			H40.22*	Chronic angle-closure glaucoma			H40.22*	Chronic angle-closure glaucoma			H40.22*	Chronic angle-closure glaucoma			H40.22*	Chronic angle-closure glaucoma			H40.22*	Chronic angle-closure glaucoma			H40.22*	Chronic angle-closure glaucoma			H40.22*	Chronic angle-closure glaucoma			H40.22*	Chronic angle-closure glaucoma			H40.22*	Chronic angle-closure glaucoma			H40.22*	Chronic angle-closure glaucoma			H40.22*	Chronic angle-closure glaucoma			H40.22*	Chronic angle-closure glaucoma			H40.22*	Chronic angle-closure glaucoma			H40.22*	Chronic angle-closure glaucoma			H40.22*	Chronic angle-closure glaucoma			H40.22*	Chronic angle-closure glaucoma			H40.22*	Chronic angle-closure glaucoma			H40.22*	Chronic angle-closure glaucoma			H40.22*	Chronic angle-closure glaucoma			H40.22*	Chronic angle-closure glaucoma			H40.22*	Chronic angle-closure glaucoma			H40.22*	Chronic angle-closure glaucoma			H40.22*	Chronic angle-closure glaucoma			H40.22*	Chronic angle-closure glaucoma			H40.22*	Chronic angle-closure glaucoma			H40.22*	Chronic angle-closure glaucoma			H40.22*	Chronic angle-closure glaucoma			H40.22*	Chronic angle-closure glaucoma			H40.22*	Chronic angle-closure glaucoma			H40.22*	Chronic angle-closure glaucoma			H40.22*	Chronic angle-closure glaucoma			H40.22*	Chronic angle-closure glaucoma			H40.22*	Chronic angle-closure glaucoma			H40.22*	Chronic angle-closure glaucoma			H40.22*	Chronic angle-closure glaucoma			H40.22*	Chronic angle-closure glaucoma			H40.22*	Chronic angle-closure glaucoma			H40.22*	Chronic angle-closure glaucoma			H40.22*	Chronic angle-closure glaucoma			H40.22*	Chronic angle-closure glaucoma			H40.22*	Chronic angle-closure glaucoma			H40.22*	Chronic angle-closure glaucoma			H40.22*	Chronic angle-closure glaucoma			H40.22*	Chronic angle-closure glaucoma			H40.22*	Chronic angle-closure glaucoma			H40.22*	Chronic angle-closure glaucoma			H40.22*	Chronic angle-closure glaucoma			H40.22*	Chronic angle-closure glaucoma			H40.22*	Chronic angle-closure glaucoma			H40.22*	Chronic angle-closure glaucoma			H40.22*	Chronic angle-closure glaucoma			H40.22*	Chronic angle-closure glaucoma			H40.22*	Chronic angle-closure glaucoma			H40.22*	Chronic angle-closure glaucoma			H40.22*	Chronic angle-closure glaucoma			H40.22*	Chronic angle-closure glaucoma			H40.22*	Chronic angle-closure glaucoma			H40.22*	Chronic angle-closure glaucoma			H40.22*	Chronic angle-closure glaucoma			H40.22*	Chronic angle-closure glaucoma			H40.22*	Chronic angle-closure glaucoma			H40.22*	Chronic angle-closure glaucoma			H40.22*	Chronic angle-closure glaucoma			H40.22*	Chronic angle-closure glaucoma			H40.22*	Chronic angle-closure glaucoma			H40.22*	Chronic angle-closure glaucoma			H40.22*	Chronic angle-closure glaucoma			H40.22*	Chronic angle-closure glaucoma			H40.22*	Chronic angle-closure glaucoma			H40.22*	Chronic angle-closure glaucoma			H40.22*	Chronic angle-closure glaucoma			H40.22*	Chronic angle-closure glaucoma			H40.22*	Chronic angle-closure glaucoma			H40.22*	Chronic angle-closure glaucoma			H40.22*	Chronic angle-closure glaucoma			H40.22*	Chronic angle-closure glaucoma			H40.22*	Chronic angle-closure glaucoma			H40.22*	Chronic angle-closure glaucoma			H40.22*	Chronic angle-closure glaucoma			H40.22*	Chronic angle-closure glaucoma			H40.22*	Chronic angle-closure glaucoma			H40.22*	Chronic angle-closure glaucoma			H40.22*	Chronic angle-closure glaucoma			H40.22*	Chronic angle-closure glaucoma			H40.22*	Chronic angle-closure glaucoma			H40.22*	Chronic angle-closure glaucoma			H40.22*	Chronic angle-closure glaucoma			H40.22*	Chronic angle-closure glaucoma			H40.22*	Chronic angle-closure glaucoma			H40.22*	Chronic angle-closure glaucoma			H40.22*	Chronic angle-closure glaucoma			H40.22*	Chronic angle-closure glaucoma			H40.22*	Chronic angle-closure glaucoma			H40.22*	Chronic angle-closure glaucoma			H40.22*	Chronic angle-closure glaucoma			H40.22*	Chronic angle-closure glaucoma			H40.22*	Chronic angle-closure glaucoma			H40.22*	Chronic angle-closure glaucoma			H40.22*	Chronic angle-closure glaucoma			H40.22*	Chronic angle-closure glaucoma			H40.22*	Chronic angle-closure glaucoma			H40.22*	Chronic angle-closure glaucoma			H40.22*	Chronic angle-closure glaucoma			H40.22*	Chronic angle-closure glaucoma			H40.22*	Chronic angle-closure glaucoma			H40.22*	Chronic angle-closure glaucoma			H40.22*	Chronic angle-closure glaucoma			H40.22*	Chronic angle-closure glaucoma			H40.22*	Chronic angle-closure glaucoma			H40.22*	Chronic angle-closure glaucoma			H40.22*	Chronic angle-closure glaucoma			H40.22*	Chronic angle-closure glaucoma			H40.22*	Chronic angle-closure glaucoma			H40.22*	Chronic angle-closure glaucoma			H40.22*	Chronic angle-closure glaucoma			H40.22*	Chronic angle-closure glaucoma			H40.22*	Chronic angle-closure glaucoma			H40.22*	Chronic angle-closure glaucoma			H40.22*	Chronic angle-closure glaucoma			H40.22*	Chronic angle-closure glaucoma			H40.22*	Chronic angle-closure glaucoma			H40.22*	Chronic angle-closure glaucoma			H40.22*	Chronic angle-closure glaucoma			H40.22*	Chronic angle-closure glaucoma			H40.22*	Chronic angle-closure glaucoma			H40.22*	Chronic angle-closure glaucoma			H40.22*	Chronic angle-closure glaucoma			H40.22*	Chronic angle-closure glaucoma			H40.22*	Chronic angle-closure glaucoma			H40.22*	Chronic angle-closure glaucoma			H40.22*	Chronic angle-closure glaucoma			H40.22*	Chronic angle-closure glaucoma			H40.22*	Chronic angle-closure glaucoma			H40.22*	Chronic angle-closure glaucoma			H40.22*	Chronic angle-closure glaucoma			H40.22*	Chronic angle-closure glaucoma			H40.22*	Chronic angle-closure glaucoma			H40.22*	Chronic angle-closure glaucoma			H40.22*	Chronic angle-closure glaucoma			H40.22*	Chronic angle-closure glaucoma			H40.22*	Chronic angle-closure glaucoma			H40.22*	Chronic angle-closure glaucoma			H40.22*	Chronic angle-closure glaucoma			H40.22*	Chronic angle-closure glaucoma			H40.22*	Chronic angle-closure glaucoma			H40.22*	Chronic angle-closure glaucoma			H40.22*	Chronic angle-closure glaucoma			H40.22*	Chronic angle-closure glaucoma			H40.22*	Chronic angle-closure glaucoma			H40.22*	Chronic angle-closure glaucoma			H40.22*	Chronic angle-closure glaucoma			H40.22*	Chronic angle-closure glaucoma			H40.22*	Chronic angle-closure glaucoma			H40.22*	Chronic angle-closure glaucoma			H40.22*	Chronic angle-closure glaucoma			H40.22*	Chronic angle-closure glaucoma			H40.22*	Chronic angle-closure glaucoma			H40.22*	Chronic angle-closure glaucoma			H40.22*	Chronic angle-closure glaucoma			H40.22*	Chronic angle-closure glaucoma			H40.22*	Chronic angle-closure glaucoma			H40.22*	Chronic angle-closure glaucoma			H40.22*	Chronic angle-closure glaucoma			H40.22*	Chronic angle-closure glaucoma			H40.22*	Chronic angle-closure glaucoma			H40.22*	Chronic angle-closure glaucoma			H40.22*	Chronic angle-closure glaucoma			H40.22*	Chronic angle-closure glaucoma			H40.22*	Chronic angle-closure glaucoma			H40.22*	Chronic angle-closure glaucoma			H40.22*	Chronic angle-closure glaucoma			H40.22*	Chronic angle-closure glaucoma			H40.22*	Chronic angle-closure glaucoma			H40.22*	Chronic angle-closure glaucoma			H40.22*	Chronic angle-closure glaucoma			H40.22*	Chronic angle-closure glaucoma			H40.22*	Chronic angle-closure glaucoma			H40.22*	Chronic angle-closure glaucoma			H40.22*	Chronic angle-closure glaucoma			H40.22*	Chronic angle-closure glaucoma			H40.22*	Chronic angle-closure glaucoma			H40.22*	Chronic angle-closure glaucoma			H40.22*	Chronic angle-closure glaucoma			H40.22*	Chronic angle-closure glaucoma			H40.22*	Chronic angle-closure glaucoma			H40.22*	Chronic angle-closure glaucoma			H40.22*	Chronic angle-closure glaucoma			H40.22*	Chronic angle-closure glaucoma			H40.22*	Chronic angle-closure glaucoma			H40.22*	Chronic angle-closure glaucoma			H40.22*	Chronic angle-closure glaucoma			H40.22*	Chronic angle-closure glaucoma			H40.22*	Chronic angle-closure glaucoma			H40.22*	Chronic angle-closure glaucoma			H40.22*	Chronic angle-closure glaucoma			H40.22*	Chronic angle-closure glaucoma			H40.22*	Chronic angle-closure glaucoma			H40.22*	Chronic angle-closure glaucoma			H40.22*	Chronic angle-closure glaucoma			H40.22*	Chronic angle-closure glaucoma			H40.22*	Chronic angle-closure glaucoma			H40.22*	Chronic angle-closure glaucoma			H40.22*	Chronic angle-closure glaucoma			H40.22*	Chronic angle-closure glaucoma			H40.22*	Chronic angle-closure glaucoma			H40.22*	Chronic angle-closure glaucoma			H40.22*	Chronic angle-closure glaucoma			H40.22*	Chronic angle-closure glaucoma			H40.22*	Chronic angle-closure glaucoma			H40.22*	Chronic angle-closure glaucoma			H40.22*	Chronic angle-closure glaucoma			H40.22*	Chronic angle-closure glaucoma			H40.22*	Chronic angle-closure glaucoma			H40.22*	Chronic angle-closure glaucoma			H40.22*	Chronic angle-closure glaucoma			H40.22*	Chronic angle-closure glaucoma			H40.22*	Chronic angle-closure glaucoma			H40.22*	Chronic angle-closure glaucoma			H40.22*	Chronic angle-closure glaucoma			H40.22*	Chronic angle-closure glaucoma			H40.22*	Chronic angle-closure glaucoma			H40.22*	Chronic angle-closure glaucoma			H40.22*	Chronic angle-closure glaucoma			H40.22*	Chronic angle-closure glaucoma			H40.22*	Chronic angle-closure glaucoma			H40.22*	Chronic angle-closure glaucoma			H40.22*	Chronic angle-closure glaucoma			H40.22*	Chronic angle-closure glaucoma			H40.22*	Chronic angle-closure glaucoma			H40.22*	Chronic angle-closure glaucoma			H40.22*	Chronic angle-closure glaucoma			H40.22*	Chronic angle-closure glaucoma			H40.22*	Chronic angle-closure glaucoma			H40.22*	Chronic angle-closure glaucoma			H40.22*	Chronic angle-closure glaucoma			H40.22*	Chronic angle-closure glaucoma			H40.22*	Chronic angle-closure glaucoma			H40.22*	Chronic angle-closure glaucoma			H40.22*	Chronic angle-closure glaucoma			H40.22*	Chronic angle-closure glaucoma			H40.22*	Chronic angle-closure glaucoma			H40.22*	Chronic angle-closure glaucoma			H40.22*	Chronic angle-closure glaucoma			H40.22*	Chronic angle-closure glaucoma			H40.22*	Chronic angle-closure glaucoma			H40.22*	Chronic angle-closure glaucoma			H40.22*	Chronic angle-closure glaucoma			H40.22*	Chronic angle-closure glaucoma			H40.22*	Chronic angle-closure glaucoma			H40.22*	Chronic angle-closure glaucoma			H40.22*	Chronic angle-closure glaucoma			H40.22*	Chronic angle-closure glaucoma			H40.22*	Chronic angle-closure glaucoma			H40.22*	Chronic angle-closure glaucoma			H40.22*	Chronic angle-closure glaucoma			H40.22*	Chronic angle-closure glaucoma			H40.22*	Chronic angle-closure glaucoma			H40.22*	Chronic angle-closure glaucoma			H40.22*	Chronic angle-closure glaucoma			H40.22*	Chronic angle-closure glaucoma			H40.22*	Chronic angle-closure glaucoma			H40.22*	Chronic angle-closure glaucoma			H40.22*	Chronic angle-closure glaucoma			H40.22*	Chronic angle-closure glaucoma			H40.22*	Chronic angle-closure glaucoma			H40.22*	Chronic angle-closure glaucoma			H40.22*	Chronic angle-closure glaucoma			H40.22*	Chronic angle-closure glaucoma			H40.22*	Chronic angle-closure glaucoma			H40.22*	Chronic angle-closure glaucoma			H40.22*	Chronic angle-closure glaucoma			H40.22*	Chronic angle-closure glaucoma			H40.22*	Chronic angle-closure glaucoma			H40.22*	Chronic angle-closure glaucoma			H40.22*	Chronic angle-closure glaucoma			H40.22*	Chronic angle-closure glaucoma			H40.22*	Chronic angle-closure glaucoma			H40.22*	Chronic angle-closure glaucoma			H40.22*	Chronic angle-closure glaucoma			H40.22*	Chronic angle-closure glaucoma			H40.22*	Chronic angle-closure glaucoma			H40.22*	Chronic angle-closure glaucoma			H40.22*	Chronic angle-closure glaucoma			H40.22*	Chronic angle-closure glaucoma			H40.22*	Chronic angle-closure glaucoma			H40.22*	Chronic angle-closure glaucoma			H40.22*	Chronic angle-closure glaucoma			H40.22*	Chronic angle-closure glaucoma			H40.22*	Chronic angle-closure glaucoma			H40.22*	Chronic angle-closure glaucoma			H40.22*	Chronic angle-closure glaucoma			H40.22*	Chronic angle-closure glaucoma			H40.22*	Chronic angle-closure glaucoma			H40.22*	Chronic angle-closure glaucoma			H40.22*	Chronic angle-closure glaucoma			H40.22*	Chronic angle-closure glaucoma			H40.22*	Chronic angle-closure glaucoma			H40.22*	Chronic angle-closure glaucoma			H40.22*	Chronic angle-closure glaucoma			H40.22*	Chronic angle-closure glaucoma			H40.22*	Chronic angle-closure glaucoma			H40.22*	Chronic angle-closure glaucoma			H40.22*	Chronic angle-closure glaucoma			H40.22*	Chronic angle-closure glaucoma			H40.22*	Chronic angle-closure glaucoma			H40.22*	Chronic angle-closure glaucoma			H40.22*	Chronic angle-closure glaucoma			H40.22*	Chronic angle-closure glaucoma			H40.22*	Chronic angle-closure glaucoma			H40.22*	Chronic angle-closure glaucoma			H40.22*	Chronic angle-closure glaucoma			H40.22*	Chronic angle-closure glaucoma			H40.22*	Chronic angle-closure glaucoma			H40.22*	Chronic angle-closure glaucoma			H40.22*	Chronic angle-closure glaucoma			H40.22*	Chronic angle-closure glaucoma			H40.22*	Chronic angle-closure glaucoma			H40.22*	Chronic angle-closure glaucoma			H40.22*	Chronic angle-closure glaucoma			H40.22*	Chronic angle-closure glaucoma			H40.22*	Chronic angle-closure glaucoma			H40.22*	Chronic angle-closure glaucoma			H40.22*	Chronic angle-closure glaucoma			H40.22*	Chronic angle-closure glaucoma			H40.22*	Chronic angle-closure glaucoma			H40.22*	Chronic angle-closure glaucoma			H40.22*	Chronic angle-closure glaucoma			H40.22*	Chronic angle-closure glaucoma			H40.22*	Chronic angle-closure glaucoma			H40.22*	Chronic angle-closure glaucoma			H40.22*	Chronic angle-closure glaucoma			H40.22*	Chronic angle-closure glaucoma			H40.22*	Chronic angle-closure glaucoma			H40.22*	Chronic angle-closure glaucoma			H40.22*	Chronic angle-closure glaucoma			H40.22*	Chronic angle-closure glaucoma			H40.22*	Chronic angle-closure glaucoma			H40.22*	Chronic angle-closure glaucoma			H40.22*	Chronic angle-closure glaucoma			H40.22*	Chronic angle-closure glaucoma			H40.22*	Chronic angle-closure glaucoma			H40.22*	Chronic angle-closure glaucoma			H40.22*	Chronic angle-closure glaucoma			H40.22*	Chronic angle-closure glaucoma			H40.22*	Chronic angle-closure glaucoma			H40.22*	Chronic angle-closure glaucoma			H40.22*	Chronic angle-closure glaucoma			H40.22*	Chronic angle-closure glaucoma			H40.22*	Chronic angle-closure glaucoma			H40.22*	Chronic angle-closure glaucoma			H40.22*	Chronic angle-closure glaucoma			H40.22*	Chronic angle-closure glaucoma			H40.22*	Chronic angle-closure glaucoma			H40.22*	Chronic angle-closure glaucoma			H40.22*	Chronic angle-closure glaucoma			H40.22*	Chronic angle-closure glaucoma			H40.22*	Chronic angle-closure glaucoma			H40.22*	Chronic angle-closure glaucoma			H40.22*	Chronic angle-closure glaucoma			H40.22*	Chronic angle-closure glaucoma			H40.22*	Chronic angle-closure glaucoma			H40.22*	Chronic angle-closure glaucoma			H40.22*	Chronic angle-closure glaucoma			H40.22*	Chronic angle-closure glaucoma			H40.22*	Chronic angle-closure glaucoma			H40.22*	Chronic angle-closure glaucoma			H40.22*	Chronic angle-closure glaucoma			H40.22*	Chronic angle-closure glaucoma			H40.22*	Chronic angle-closure glaucoma			H40.22*	Chronic angle-closure glaucoma			H40.22*	Chronic angle-closure glaucoma			H40.22*	Chronic angle-closure glaucoma			H40.22*	Chronic angle-closure glaucoma			H40.22*	Chronic angle-closure glaucoma			H40.22*	Chronic angle-closure glaucoma			H40.22*	Chronic angle-closure glaucoma			H40.22*	Chronic angle-closure glaucoma			H40.22*	Chronic angle-closure glaucoma			H40.22*	Chronic angle-closure glaucoma			H40.22*	Chronic angle-closure glaucoma			H40.22*	Chronic angle-closure glaucoma			H40.22*	Chronic angle-closure glaucoma			H40.22*	Chronic angle-closure glaucoma			H40.22*	Chronic angle-closure glaucoma			H40.22*	Chronic angle-closure glaucoma			H40.22*	Chronic angle-closure glaucoma			H40.22*	Chronic angle-closure glaucoma			H40.22*	Chronic angle-closure glaucoma			H40.22*	Chronic angle-closure glaucoma			H40.22*	Chronic angle-closure glaucoma			H40.22*	Chronic angle-closure glaucoma			H40.22*	Chronic angle-closure glaucoma			H40.22*	Chronic angle-closure glaucoma			H40.22*	Chronic angle-closure glaucoma			H40.22*	Chronic angle-closure glaucoma			H40.22*	Chronic angle-closure glaucoma			H40.22*	Chronic angle-closure glaucoma			H40.22*	Chronic angle-closure glaucoma			H40.22*	Chronic angle-closure glaucoma			H40.22*	Chronic angle-closure glaucoma			H40.22*	Chronic angle-closure glaucoma			H40.22*	Chronic angle-closure glaucoma			H40.22*	Chronic angle-closure glaucoma			H40.22*	Chronic angle-closure glaucoma			H40.22*	Chronic angle-closure glaucoma			H40.22*	Chronic angle-closure glaucoma			H40.22*	Chronic angle-closure glaucoma			H40.22*	Chronic angle-closure glaucoma			H40.22*	Chronic angle-closure glaucoma			H40.22*	Chronic angle-closure glaucoma			H40.22*	Chronic angle-closure glaucoma			H40.22*	Chronic angle-closure glaucoma			H40.22*	Chronic angle-closure glaucoma			H40.22*	Chronic angle-closure glaucoma			H40.22*	Chronic angle-closure glaucoma			H40.22*	Chronic angle-closure glaucoma			H40.22*	Chronic angle-closure glaucoma			H40.22*	Chronic angle-closure glaucoma			H40.22*	Chronic angle-closure glaucoma			H40.22*	Chronic angle-closure glaucoma			H40.22*	Chronic angle-closure glaucoma			H40.22*	Chronic angle-closure glaucoma			H40.22*	Chronic angle-closure glaucoma			H40.22*	Chronic angle-closure glaucoma			H40.22*	Chronic angle-closure glaucoma			H40.22*	Chronic angle-closure glaucoma			H40.22*	Chronic angle-closure glaucoma			H40.22*	Chronic angle-closure glaucoma			H40.22*	Chronic angle-closure glaucoma			H40.22*	Chronic angle-closure glaucoma			H40.22*	Chronic angle-closure glaucoma			H40.22*	Chronic angle-closure glaucoma			H40.22*	Chronic angle-closure glaucoma			H40.22*	Chronic angle-closure glaucoma			H40.22*	Chronic angle-closure glaucoma			H40.22*	Chronic angle-closure glaucoma			H40.22*	Chronic angle-closure glaucoma			H40.22*	Chronic angle-closure glaucoma			H40.22*	Chronic angle-closure glaucoma			H40.22*	Chronic angle-closure glaucoma			H40.22*	Chronic angle-closure glaucoma			H40.22*	Chronic angle-closure glaucoma			H40.22*	Chronic angle-closure glaucoma			H40.22*	Chronic angle-closure glaucoma			H40.22*	Chronic angle-closure glaucoma			H40.22*	Chronic angle-closure glaucoma			H40.22*	Chronic angle-closure glaucoma			H40.22*	Chronic angle-closure glaucoma			H40.22*	Chronic angle-closure glaucoma			H40.22*	Chronic angle-closure glaucoma			H40.22*	Chronic angle-closure glaucoma			H40.22*	Chronic angle-closure glaucoma			H40.22*	Chronic angle-closure glaucoma			H40.22*	Chronic angle-closure glaucoma			H40.22*	Chronic angle-closure glaucoma			H40.22*	Chronic angle-closure glaucoma			H40.22*	Chronic angle-closure glaucoma			H40.22*	Chronic angle-closure glaucoma			H40.22*	Chronic angle-closure glaucoma			H40.22*	Chronic angle-closure glaucoma			H40.22*	Chronic angle-closure glaucoma			H40.22*	Chronic angle-closure glaucoma			H40.22*	Chronic angle-closure glaucoma			H40.22*	Chronic angle-closure glaucoma			H40.22*	Chronic angle-closure glaucoma			H40.22*	Chronic angle-closure glaucoma			H40.22*	Chronic angle-closure glaucoma			H40.22*	Chronic angle-closure glaucoma			H40.22*	Chronic angle-closure glaucoma			H40.22*	Chronic angle-closure glaucoma			H40.22*	Chronic angle-closure glaucoma			H40.22*	Chronic angle-closure glaucoma			H40.22*	Chronic angle-closure glaucoma			H40.22*	Chronic angle-closure glaucoma			H40.22*	Chronic angle-closure glaucoma			H40.22*	Chronic angle-closure glaucoma			H40.22*	Chronic angle-closure glaucoma			H40.22*	Chronic angle-closure glaucoma			H40.22*	Chronic angle-closure glaucoma			H40.22*	Chronic angle-closure glaucoma			H40.22*	Chronic angle-closure glaucoma			H40.22*	Chronic angle-closure glaucoma			H40.22*	Chronic angle-closure glaucoma			H40.22*	Chronic angle-closure glaucoma			H40.22*	Chronic angle-closure glaucoma			H40.22*	Chronic angle-closure glaucoma			H40.22*	Chronic angle-closure glaucoma			H40.22*	Chronic angle-closure glaucoma			H40.22*	Chronic angle-closure glaucoma			H40.22*	Chronic angle-closure glaucoma			H40.22*	Chronic angle-closure glaucoma			H40.22*	Chronic angle-closure glaucoma			H40.22*	Chronic angle-closure glaucoma			H40.22*	Chronic angle-closure glaucoma			H40.22*	Chronic angle-closure glaucoma			H40.22*	Chronic angle-closure glaucoma			H40.22*	Chronic angle-closure glaucoma			H40.22*	Chronic angle-closure glaucoma			H40.22*	Chronic angle-closure glaucoma			H40.22*	Chronic angle-closure glaucoma			H40.22*	Chronic angle-closure glaucoma			H40.22*	Chronic angle-closure glaucoma			H40.22*	Chronic angle-closure glaucoma			H40.22*	Chronic angle-closure glaucoma			H40.22*	Chronic angle-closure glaucoma			H40.22*	Chronic angle-closure glaucoma			H40.22*	Chronic angle-closure glaucoma			H40.22*	Chronic angle-closure glaucoma			H40.22*	Chronic angle-closure glaucoma			H40.22*	Chronic angle-closure glaucoma			H40.22*	Chronic angle-closure glaucoma			H40.22*	Chronic angle-closure glaucoma			H40.22*	Chronic angle-closure glaucoma			H40.22*	Chronic angle-closure glaucoma			H40.22*	Chronic angle-closure glaucoma			H40.22*	Chronic angle-closure glaucoma			H40.22*	Chronic angle-closure glaucoma			H40.22*	Chronic angle-closure glaucoma			H40.22*	Chronic angle-closure glaucoma			H40.22*	Chronic angle-closure glaucoma			H40.22*	Chronic angle-closure glaucoma			H40.22*	Chronic angle-closure glaucoma			H40.22*	Chronic angle-closure glaucoma			H40.22*	Chronic angle-closure glaucoma			H40.22*	Chronic angle-closure glaucoma			H40.22*	Chronic angle-closure glaucoma			H40.22*	Chronic angle-closure glaucoma			H40.22*	Chronic angle-closure glaucoma			H40.22*	Chronic angle-closure glaucoma			H40.22*	Chronic angle-closure glaucoma			H40.22*	Chronic angle-closure glaucoma			H40.22*	Chronic angle-closure glaucoma			H40.22*	Chronic angle-closure glaucoma			H40.22*	Chronic angle-closure glaucoma			H40.22*	Chronic angle-closure glaucoma			H40.22*	Chronic angle-closure glaucoma			H40.22*	Chronic angle-closure glaucoma			H40.22*	Chronic angle-closure glaucoma			H40.22*	Chronic angle-closure glaucoma			H40.22*	Chronic angle-closure glaucoma			H40.22*	Chronic angle-closure glaucoma			H40.22*	Chronic angle-closure glaucoma			H40.22*	Chronic angle-closure glaucoma			H40.22*	Chronic angle-closure glaucoma			H40.22*	Chronic angle-closure glaucoma			H40.22*	Chronic angle-closure glaucoma			H40.22*	Chronic angle-closure glaucoma			H40.22*	Chronic angle-closure glaucoma			H40.22*	Chronic angle-closure glaucoma			H40.22*	Chronic angle-closure glaucoma			H40.22*	Chronic angle-closure glaucoma			H40.22*	Chronic angle-closure glaucoma			H40.22*	Chronic angle-closure glaucoma			H40.22*	Chronic angle-closure glaucoma			H40.22*	Chronic angle-closure glaucoma			H40.22*	Chronic angle-closure glaucoma			H40.22*	Chronic angle-closure glaucoma			H40.22*	Chronic angle-closure glaucoma			H40.22*	Chronic angle-closure glaucoma			H40.22*	Chronic angle-closure glaucoma			H40.22*	Chronic angle-closure glaucoma			H40.22*	Chronic angle-closure glaucoma			H40.22*	Chronic angle-closure glaucoma			H40.22*	Chronic angle-closure glaucoma			H40.22*	Chronic angle-closure glaucoma			H40.22*	Chronic angle-closure glaucoma			H40.22*	Chronic angle-closure glaucoma			H40.22*	Chronic angle-closure glaucoma			H40.22*	Chronic angle-closure glaucoma			H40.22*	Chronic angle-closure glaucoma			H40.22*	Chronic angle-closure glaucoma			H40.22*	Chronic angle-closure glaucoma			H40.22*	Chronic angle-closure glaucoma			H40.22*	Chronic angle-closure glaucoma			H40.22*	Chronic angle-closure glaucoma			H40.22*	Chronic angle-closure glaucoma			H40.22*	Chronic angle-closure glaucoma			H40.22*	Chronic angle-closure glaucoma			H40.22*	Chronic angle-closure glaucoma			H40.22*	Chronic angle-closure glaucoma			H40.22*	Chronic angle-closure glaucoma			H40.22*	Chronic angle-closure glaucoma			H40.22*	Chronic angle-closure glaucoma			H40.22*	Chronic angle-closure glaucoma			H40.22*	Chronic angle-closure glaucoma			H40.22*	Chronic angle-closure glaucoma			H40.22*	Chronic angle-closure glaucoma			H40.22*	Chronic angle-closure glaucoma			H40.22*	Chronic angle-closure glaucoma			H40.22*	Chronic angle-closure glaucoma			H40.22*	Chronic angle-closure glaucoma			H40.22*	Chronic angle-closure glaucoma			H40.22*	Chronic angle-closure glaucoma			H40.22*	Chronic angle-closure glaucoma			H40.22*	Chronic angle-closure glaucoma			H40.22*	Chronic angle-closure glaucoma			H40.22*	Chronic angle-closure glaucoma			H40.22*	Chronic angle-closure glaucoma			H40.22*	Chronic angle-closure glaucoma			H40.22*	Chronic angle-closure glaucoma			H40.22*	Chronic angle-closure glaucoma			H40.22*	Chronic angle-closure glaucoma			H40.22*	Chronic angle-closure glaucoma			H40.22*	Chronic angle-closure glaucoma			H40.22*	Chronic angle-closure glaucoma			H40.22*	Chronic angle-closure glaucoma			H40.22*	Chronic angle-closure glaucoma			H40.22*	Chronic angle-closure glaucoma			H40.22*	Chronic angle-closure glaucoma			H40.22*	Chronic angle-closure glaucoma			H40.22*	Chronic angle-closure glaucoma			H40.22*	Chronic angle-closure glaucoma			H40.22*	Chronic angle-closure glaucoma			H40.22*	Chronic angle-closure glaucoma			H40.22*	Chronic angle-closure glaucoma			H40.22*	Chronic angle-closure glaucoma			H40.22*	Chronic angle-closure glaucoma			H40.22*	Chronic angle-closure glaucoma			H40.22*	Chronic angle-closure glaucoma			H40.22*	Chronic angle-closure glaucoma			H40.22*	Chronic angle-closure glaucoma			H40.22*	Chronic angle-closure glaucoma			H40.22*	Chronic angle-closure glaucoma			H40.22*	Chronic angle-closure glaucoma			H40.22*	Chronic angle-closure glaucoma			H40.22*	Chronic angle-closure glaucoma			H40.22*	Chronic angle-closure glaucoma			H40.22*	Chronic angle-closure glaucoma			H40.22*	Chronic angle-closure glaucoma			H40.22*	Chronic angle-closure glaucoma			H40.22*	Chronic angle-closure glaucoma			H40.22*	Chronic angle-closure glaucoma			H40.22*	Chronic angle-closure glaucoma			H40.22*	Chronic angle-closure glaucoma			H40.22*	Chronic angle-closure glaucoma			H40.22*	Chronic angle-closure glaucoma			H40.22*	Chronic angle-closure glaucoma			H40.22*	Chronic angle-closure glaucoma			H40.22*	Chronic angle-closure glaucoma			H40.22*	Chronic angle-closure glaucoma			H40.22*	Chronic angle-closure glaucoma			H40.22*	Chronic angle-closure glaucoma			H40.22*	Chronic angle-closure glaucoma			H40.22*	Chronic angle-closure glaucoma			H40.22*	Chronic angle-closure glaucoma			H40.22*	Chronic angle-closure glaucoma			H40.22*	Chronic angle-closure glaucoma			H40.22*	Chronic angle-closure glaucoma			H40.22*	Chronic angle-closure glaucoma			H40.22*	Chronic angle-closure glaucoma			H40.22*	Chronic angle-closure glaucoma			H40.22*	Chronic angle-closure glaucoma			H40.22*	Chronic angle-closure glaucoma			H40.22*	Chronic angle-closure glaucoma			H40.22*	Chronic angle-closure glaucoma			H40.22*	Chronic angle-closure glaucoma			H40.22*	Chronic angle-closure glaucoma			H40.22*	Chronic angle-closure glaucoma			H40.22*	Chronic angle-closure glaucoma			H40.22*	Chronic angle-closure glaucoma			H40.22*	Chronic angle-closure glaucoma			H40.22*	Chronic angle-closure glaucoma			H40.22*	Chronic angle-closure glaucoma			H40.22*	Chronic angle-closure glaucoma			H40.22*	Chronic angle-closure glaucoma			H40.22*	Chronic angle-closure glaucoma			H40.22*	Chronic angle-closure glaucoma			H40.22*	Chronic angle-closure glaucoma			H40.22*	Chronic angle-closure glaucoma			H40.22*	Chronic angle-closure glaucoma			H40.22*	Chronic angle-closure glaucoma			H40.22*	Chronic angle-closure glaucoma			H40.22*	Chronic angle-closure glaucoma			H40.22*	Chronic angle-closure glaucoma			H40.22*	Chronic angle-closure glaucoma			H40.22*	Chronic angle-closure glaucoma			H40.22*	Chronic angle-closure glaucoma			H40.22*	Chronic angle-closure glaucoma			H40.22*	Chronic angle-closure glaucoma			H40.22*	Chronic angle-closure glaucoma			H40.22*	Chronic angle-closure glaucoma			H40.22*	Chronic angle-closure glaucoma			H40.22*	Chronic angle-closure glaucoma			H40.22*	Chronic angle-closure glaucoma			H40.22*	Chronic angle-closure glaucoma			H40.22*	Chronic angle-closure glaucoma			H40.22*	Chronic angle-closure glaucoma			H40.22*	Chronic angle-closure glaucoma			H40.22*	Chronic angle-closure glaucoma			H40.22*	Chronic angle-closure glaucoma			H40.22*	Chronic angle-closure glaucoma			H40.22*	Chronic angle-closure glaucoma			H40.22*	Chronic angle-closure glaucoma			H40.22*	Chronic angle-closure glaucoma			H40.22*	Chronic angle-closure glaucoma			H40.22*	Chronic angle-closure glaucoma			H40.22*	Chronic angle-closure glaucoma			H40.22*	Chronic angle-closure glaucoma			H40.22*	Chronic angle-closure glaucoma			H40.22*	Chronic angle-closure glaucoma			H40.22*	Chronic angle-closure glaucoma			H40.22*	Chronic angle-closure glaucoma			H40.22*	Chronic angle-closure glaucoma			H40.22*	Chronic angle-closure glaucoma			H40.22*	Chronic angle-closure glaucoma			H40.22*	Chronic angle-closure glaucoma			H40.22*	Chronic angle-closure glaucoma			H40.22*	Chronic angle-closure glaucoma			H40.22*	Chronic angle-closure glaucoma			H40.22*	Chronic angle-closure glaucoma			H40.22*	Chronic angle-closure glaucoma			H40.22*	Chronic angle-closure glaucoma			H40.22*	Chronic angle-closure glaucoma			H40.22*	Chronic angle-closure glaucoma			H40.22*	Chronic angle-closure glaucoma			H40.22*	Chronic angle-closure glaucoma			H40.22*	Chronic angle-closure glaucoma			H40.22*	Chronic angle-closure glaucoma			H40.22*	Chronic angle-closure glaucoma			H40.22*	Chronic angle-closure glaucoma			H40.22*	Chronic angle-closure glaucoma			H40.22*	Chronic angle-closure glaucoma			H40.22*	Chronic angle-closure glaucoma			H40.22*	Chronic angle-closure glaucoma			H40.22*	Chronic angle-closure glaucoma			H40.22*	Chronic angle-closure glaucoma			H40.22*	Chronic angle-closure glaucoma			H40.22*	Chronic angle-closure glaucoma			H40.22*	Chronic angle-closure glaucoma			H40.22*	Chronic angle-closure glaucoma			H40.22*	Chronic angle-closure glaucoma			H40.22*	Chronic angle-closure glaucoma			H40.22*	Chronic angle-closure glaucoma			H40.22*	Chronic angle-closure glaucoma			H40.22*	Chronic angle-closure glaucoma			H40.22*	Chronic angle-closure glaucoma			H40.22*	Chronic angle-closure glaucoma			H40.22*	Chronic angle-closure glaucoma			H40.22*	Chronic angle-closure glaucoma			H40.22*	Chronic angle-closure glaucoma			H40.22*	Chronic angle-closure glaucoma			H40.22*	Chronic angle-closure glaucoma			H40.22*	Chronic angle-closure glaucoma			H40.22*	Chronic angle-closure glaucoma			H40.22*	Chronic angle-closure glaucoma			H40.22*	Chronic angle-closure glaucoma			H40.22*	Chronic angle-closure glaucoma			H40.22*	Chronic angle-closure glaucoma			H40.22*	Chronic angle-closure glaucoma			H40.22*	Chronic angle-closure glaucoma			H40.22*	Chronic angle-closure glaucoma			H40.22*	Chronic angle-closure glaucoma			H40.22*	Chronic angle-closure glaucoma			H40.22*	Chronic angle-closure glaucoma			H40.22*	Chronic angle-closure glaucoma			H40.22*	Chronic angle-closure glaucoma			H40.22*	Chronic angle-closure glaucoma			H40.22*	Chronic angle-closure glaucoma			H40.22*	Chronic angle-closure glaucoma			H40.22*	Chronic angle-closure glaucoma			H40.22*	Chronic angle-closure glaucoma			H40.22*	Chronic angle-closure glaucoma			H40.22*	Chronic angle-closure glaucoma			H40.22*	Chronic angle-closure glaucoma			H40.22*	Chronic angle-closure glaucoma			H40.22*	Chronic angle-closure glaucoma			H40.22*	Chronic angle-closure glaucoma			H40.22*	Chronic angle-closure glaucoma			H40.22*	Chronic angle-closure glaucoma			H40.22*	Chronic angle-closure glaucoma			H40.22*	Chronic angle-closure glaucoma			H40.22*	Chronic angle-closure glaucoma			H40.22*	Chronic angle-closure glaucoma			H40.22*	Chronic angle-closure glaucoma			H40.22*	Chronic angle-closure glaucoma			H40.22*	Chronic angle-closure glaucoma			H40.22*	Chronic angle-closure glaucoma			H40.22*	Chronic angle-closure glaucoma			H40.22*	Chronic angle-closure glaucoma			H40.22*	Chronic angle-closure glaucoma			H40.22*	Chronic angle-closure glaucoma			H40.22*	Chronic angle-closure glaucoma			H40.22*	Chronic angle-closure glaucoma			H40.22*	Chronic angle-closure glaucoma			H40.22*	Chronic angle-closure glaucoma			H40.22*	Chronic angle-closure glaucoma			H40.22*	Chronic angle-closure glaucoma			H40.22*	Chronic angle-closure glaucoma			H40.22*	Chronic angle-closure glaucoma			H40.22*	Chronic angle-closure glaucoma			H40.22*	Chronic angle-closure glaucoma			H40.22*	Chronic angle-closure glaucoma			H40.22*	Chronic angle-closure glaucoma			H40.22*	Chronic angle-closure glaucoma			H40.22*	Chronic angle-closure glaucoma			H40.22*	Chronic angle-closure glaucoma			H40.22*	Chronic angle-closure glaucoma			H40.22*	Chronic angle-closure glaucoma			H40.22*	Chronic angle-closure glaucoma			H40.22*	Chronic angle-closure glaucoma			H40.22*	Chronic angle-closure glaucoma			H40.22*	Chronic angle-closure glaucoma			H40.22*	Chronic angle-closure glaucoma			H40.22*	Chronic angle-closure glaucoma			H40.22*	Chronic angle-closure glaucoma			H40.22*	Chronic angle-closure glaucoma			H40.22*	Chronic angle-closure glaucoma			H40.22*	Chronic angle-closure glaucoma			H40.22*	Chronic angle-closure glaucoma			H40.22*	Chronic angle-closure glaucoma			H40.22*	Chronic angle-closure glaucoma			H40.22*	Chronic angle-closure glaucoma			H40.22*	Chronic angle-closure glaucoma			H40.22*	Chronic angle-closure glaucoma			H40.22*	Chronic angle-closure glaucoma			H40.22*	Chronic angle-closure glaucoma			H40.22*	Chronic angle-closure glaucoma			H40.22*	Chronic angle-closure glaucoma			H40.22*	Chronic angle-closure glaucoma			H40.22*	Chronic angle-closure glaucoma			H40.22*	Chronic angle-closure glaucoma			H40.22*	Chronic angle-closure glaucoma			H40.22*	Chronic angle-closure glaucoma			H40.22*	Chronic angle-closure glaucoma			H40.22*	Chronic angle-closure glaucoma			H40.22*	Chronic angle-closure glaucoma			H40.22*	Chronic angle-closure glaucoma			H40.22*	Chronic angle-closure glaucoma			H40.22*	Chronic angle-closure glaucoma			H40.22*	Chronic angle-closure glaucoma			H40.22*	Chronic angle-closure glaucoma			H40.22*	Chronic angle-closure glaucoma			H40.22*	Chronic angle-closure glaucoma			H40.22*	Chronic angle-closure glaucoma			H40.22*	Chronic angle-closure glaucoma			H40.22*	Chronic angle-closure glaucoma			H40.22*	Chronic angle-closure glaucoma			H40.22*	Chronic angle-closure glaucoma			H40.22*	Chronic angle-closure glaucoma			H40.22*	Chronic angle-closure glaucoma			H40.22*	Chronic angle-closure glaucoma			H40.22*	Chronic angle-closure glaucoma			H40.22*	Chronic angle-closure glaucoma			H40.22*	Chronic angle-closure glaucoma			H40.22*	Chronic angle-closure glaucoma			H40.22*	Chronic angle-closure glaucoma			H40.22*	Chronic angle-closure glaucoma			H40.22*	Chronic angle-closure glaucoma			H40.22*	Chronic angle-closure glaucoma			H40.22*	Chronic angle-closure glaucoma			H40.22*	Chronic angle-closure glaucoma			H40.22*	Chronic angle-closure glaucoma			H40.22*	Chronic angle-closure glaucoma			H40.22*	Chronic angle-closure glaucoma			H40.22*	Chronic angle-closure glaucoma			H40.22*	Chronic angle-closure glaucoma			H40.22*	Chronic angle-closure glaucoma			H40.22*	Chronic angle-closure glaucoma			H40.22*	Chronic angle-closure glaucoma			H40.22*	Chronic angle-closure glaucoma			H40.22*	Chronic angle-closure glaucoma			H40.22*	Chronic angle-closure glaucoma			H40.22*	Chronic angle-closure glaucoma			H40.22*	Chronic angle-closure glaucoma			H40.22*	Chronic angle-closure glaucoma			H40.22*	Chronic angle-closure glaucoma			H40.22*	Chronic angle-closure glaucoma			H40.22*	Chronic angle-closure glaucoma			H40.22*	Chronic angle-closure glaucoma			H40.22*	Chronic angle-closure glaucoma			H40.22*	Chronic angle-closure glaucoma			H40.22*	Chronic angle-closure glaucoma			H40.22*	Chronic angle-closure glaucoma			H40.22*	Chronic angle-closure glaucoma			H40.22*	Chronic angle-closure glaucoma			H40.22*	Chronic angle-closure glaucoma			H40.22*	Chronic angle-closure glaucoma			H40.22*	Chronic angle-closure glaucoma			H40.22*	Chronic angle-closure glaucoma			H40.22*	Chronic angle-closure glaucoma			H40.22*	Chronic angle-closure glaucoma			H40.22*	Chronic angle-closure glaucoma			H40.22*	Chronic angle-closure glaucoma			H40.22*	Chronic angle-closure glaucoma			H40.22*	Chronic angle-closure glaucoma			H40.22*	Chronic angle-closure glaucoma			H40.22*	Chronic angle-closure glaucoma			H40.22*	Chronic angle-closure glaucoma			H40.22*	Chronic angle-closure glaucoma			H40.22*	Chronic angle-closure glaucoma			H40.22*	Chronic angle-closure glaucoma			H40.22*	Chronic angle-closure glaucoma			H40.22*	Chronic angle-closure glaucoma			H40.22*	Chronic angle-closure glaucoma			H40.22*	Chronic angle-closure glaucoma			H40.22*	Chronic angle-closure glaucoma			H40.22*	Chronic angle-closure glaucoma			H40.22*	Chronic angle-closure glaucoma			H40.22*	Chronic angle-closure glaucoma			H40.22*	Chronic angle-closure glaucoma			H40.22*	Chronic angle-closure glaucoma			H40.22*	Chronic angle-closure glaucoma			H40.22*	Chronic angle-closure glaucoma			H40.22*	Chronic angle-closure glaucoma			H40.22*	Chronic angle-closure glaucoma			H40.22*	Chronic angle-closure glaucoma			H40.22*	Chronic angle-closure glaucoma			H40.22*	Chronic angle-closure glaucoma			H40.22*	Chronic angle-closure glaucoma			H40.22*	Chronic angle-closure glaucoma			H40.22*	Chronic angle-closure glaucoma			H40.22*	Chronic angle-closure glaucoma			H40.22*	Chronic angle-closure glaucoma			H40.22*	Chronic angle-closure glaucoma			H40.22*	Chronic angle-closure glaucoma			H40.22*	Chronic angle-closure glaucoma			H40.22*	Chronic angle-closure glaucoma			H40.22*	Chronic angle-closure glaucoma			H40.22*	Chronic angle-closure glaucoma			H40.22*	Chronic angle-closure glaucoma			H40.22*	Chronic angle-closure glaucoma			H40.22*	Chronic angle-closure glaucoma			H40.22*	Chronic angle-closure glaucoma			H40.22*	Chronic angle-closure glaucoma			H40.22*	Chronic angle-closure glaucoma			H40.22*	Chronic angle-closure glaucoma			H40.22*	Chronic angle-closure glaucoma			H40.22*	Chronic angle-closure glaucoma			H40.22*	Chronic angle-closure glaucoma			H40.22*	Chronic angle-closure glaucoma			H40.22*	Chronic angle-closure glaucoma			H40.22*	Chronic angle-closure glaucoma			H40.22*	Chronic angle-closure glaucoma			H40.22*	Chronic angle-closure glaucoma			H40.22*	Chronic angle-closure glaucoma			H40.22*	Chronic angle-closure glaucoma			H40.22*	Chronic angle-closure glaucoma			H40.22*	Chronic angle-closure glaucoma			H40.22*	Chronic angle-closure glaucoma			H40.22*	Chronic angle-closure glaucoma			H40.22*	Chronic angle-closure glaucoma			H40.22*	Chronic angle-closure glaucoma			H40.22*	Chronic angle-closure glaucoma			H40.22*	Chronic angle-closure glaucoma			H40.22*	Chronic angle-closure glaucoma			H40.22*	Chronic angle-closure glaucoma			H40.22*	Chronic angle-closure glaucoma			H40.22*	Chronic angle-closure glaucoma			H40.22*	Chronic angle-closure glaucoma			H40.22*	Chronic angle-closure glaucoma			H40.22*	Chronic angle-closure glaucoma			H40.22*	Chronic angle-closure glaucoma			H40.22*	Chronic angle-closure glaucoma			H40.22*	Chronic angle-closure glaucoma			H40.22*	Chronic angle-closure glaucoma			H40.22*	Chronic angle-closure glaucoma			H40.22*	Chronic angle-closure glaucoma			H40.22*	Chronic angle-closure glaucoma			H40.22*	Chronic angle-closure glaucoma			H40.22*	Chronic angle-closure glaucoma			H40.22*	Chronic angle-closure glaucoma			H40.22*	Chronic angle-closure glaucoma			H40.22*	Chronic angle-closure glaucoma			H40.22*	Chronic angle-closure glaucoma			H40.22*	Chronic angle-closure glaucoma			H40.22*	Chronic angle-closure glaucoma			H40.22*	Chronic angle-closure glaucoma			H40.22*	Chronic angle-closure glaucoma			H40.22*	Chronic angle-closure glaucoma			H40.22*	Chronic angle-closure glaucoma			H40.22*	Chronic angle-closure glaucoma			H40.22*	Chronic angle-closure glaucoma			H40.22*	Chronic angle-closure glaucoma			H40.22*	Chronic angle-closure glaucoma			H40.22*	Chronic angle-closure glaucoma			H40.22*	Chronic angle-closure glaucoma			H40.22*	Chronic angle-closure glaucoma			H40.22*	Chronic angle-closure glaucoma			H40.22*	Chronic angle-closure glaucoma			H40.22*	Chronic angle-closure glaucoma			H40.22*	Chronic angle-closure glaucoma			H40.22*	Chronic angle-closure glaucoma			H40.22*	Chronic angle-closure glaucoma			H40.22*	Chronic angle-closure glaucoma			H40.22*	Chronic angle-closure glaucoma			H40.22*	Chronic angle-closure glaucoma			H40.22*	Chronic angle-closure glaucoma			H40.22*	Chronic angle-closure glaucoma			H40.22*	Chronic angle-closure glaucoma			H40.22*	Chronic angle-closure glaucoma			H40.22*	Chronic angle-closure glaucoma			H40.22*	Chronic angle-closure glaucoma			H40.22*	Chronic angle-closure glaucoma			H40.22*	Chronic angle-closure glaucoma			H40.22*	Chronic angle-closure glaucoma			H40.22*	Chronic angle-closure glaucoma			H40.22*	Chronic angle-closure glaucoma			H40.22*	Chronic angle-closure glaucoma			H40.22*	Chronic angle-closure glaucoma			H40.22*	Chronic angle-closure glaucoma			H40.22*	Chronic angle-closure glaucoma			H40.22*	Chronic angle-closure glaucoma			H40.22*	Chronic angle-closure glaucoma			H40.22*	Chronic angle-closure glaucoma			H40.22*	Chronic angle-closure glaucoma			H40.22*	Chronic angle-closure glaucoma			H40.22*	Chronic angle-closure glaucoma			H40.22*	Chronic angle-closure glaucoma			H40.22*	Chronic angle-closure glaucoma			H40.22*	Chronic angle-closure glaucoma			H40.22*	Chronic angle-closure glaucoma			H40.22*	Chronic angle-closure glaucoma			H40.22*	Chronic angle-closure glaucoma			H40.22*	Chronic angle-closure glaucoma			H40.22*	Chronic angle-closure glaucoma			H40.22*	Chronic angle-closure glaucoma			H40.22*	Chronic angle-closure glaucoma			H40.22*	Chronic angle-closure glaucoma			H40.22*	Chronic angle-closure glaucoma			H40.22*	Chronic angle-closure glaucoma			H40.22*	Chronic angle-closure glaucoma			H40.22*	Chronic angle-closure glaucoma			H40.22*	Chronic angle-closure glaucoma			H40.22*	Chronic angle-closure glaucoma			H40.22*	Chronic angle-closure glaucoma			H40.22*	Chronic angle-closure glaucoma			H40.22*	Chronic angle-closure glaucoma			H40.22*	Chronic angle-closure glaucoma			H40.22*	Chronic angle-closure glaucoma			H40.22*	Chronic angle-closure glaucoma			H40.22*	Chronic angle-closure glaucoma			H40.22*	Chronic angle-closure glaucoma			H40.22*	Chronic angle-closure glaucoma			H40.22*	Chronic angle-closure glaucoma			H40.22*	Chronic angle-closure glaucoma			H40.22*	Chronic angle-closure glaucoma			H40.22*	Chronic angle-closure glaucoma			H40.22*	Chronic angle-closure glaucoma			H40.22*	Chronic angle-closure glaucoma			H40.22*	Chronic angle-closure glaucoma			H40.22*	Chronic angle-closure glaucoma			H40.22*	Chronic angle-closure glaucoma			H40.22*	Chronic angle-closure glaucoma			H40.22*	Chronic angle-closure glaucoma			H40.22*	Chronic angle-closure glaucoma			H40.22*	Chronic angle-closure glaucoma			H40.22*	Chronic angle-closure glaucoma			H40.22*	Chronic angle-closure glaucoma			H40.22*	Chronic angle-closure glaucoma			H40.22*	Chronic angle-closure glaucoma			H40.22*	Chronic angle-closure glaucoma			H40.22*	Chronic angle-closure glaucoma			H40.22*	Chronic angle-closure glaucoma			H40.22*	Chronic angle-closure glaucoma			H40.22*	Chronic angle-closure glaucoma			H40.22*	Chronic angle-closure glaucoma			H40.22*	Chronic angle-closure glaucoma			H40.22*	Chronic angle-closure glaucoma			H40.22*	Chronic angle-closure glaucoma			H40.22*	Chronic angle-closure glaucoma			H40.22*	Chronic angle-closure glaucoma			H40.22*	Chronic angle-closure glaucoma			H40.22*	Chronic angle-closure glaucoma			H40.22*	Chronic angle-closure glaucoma			H40.22*	Chronic angle-closure glaucoma			H40.22*	Chronic angle-closure glaucoma			H40.22*	Chronic angle-closure glaucoma			H40.22*	Chronic angle-closure glaucoma			H40.22*	Chronic angle-closure glaucoma			H40.22*	Chronic angle-closure glaucoma			H40.22*	Chronic angle-closure glaucoma			H40.22*	Chronic angle-closure glaucoma			H40.22*	Chronic angle-closure glaucoma			H40.22*	Chronic angle-closure glaucoma			H40.22*	Chronic angle-closure glaucoma			H40.22*	Chronic angle-closure glaucoma			H40.22*	Chronic angle-closure glaucoma			H40.22*	Chronic angle-closure glaucoma			H40.22*	Chronic angle-closure glaucoma			H40.22*	Chronic angle-closure glaucoma			H40.22*	Chronic angle-closure glaucoma			H40.22*	Chronic angle-closure glaucoma			H40.22*	Chronic angle-closure glaucoma			H40.22*	Chronic angle-closure glaucoma			H40.22*	Chronic angle-closure glaucoma			H40.22*	Chronic angle-closure glaucoma			H40.22*	Chronic angle-closure glaucoma			H40.22*	Chronic angle-closure glaucoma			H40.22*	Chronic angle-closure glaucoma			H40.22*	Chronic angle-closure glaucoma			H40.22*	Chronic angle-closure glaucoma			H40.22*	Chronic angle-closure glaucoma			H40.22*	Chronic angle-closure glaucoma			H40.22*	Chronic angle-closure glaucoma			H40.22*	Chronic angle-closure glaucoma			H40.22*	Chronic angle-closure glaucoma			H40.22*	Chronic angle-closure glaucoma			H40.22*	Chronic angle-closure glaucoma			H40.22*	Chronic angle-closure glaucoma			H40.22*	Chronic angle-closure glaucoma			H40.22*	Chronic angle-closure glaucoma			H40.22*	Chronic angle-closure glaucoma			H40.22*	Chronic angle-closure glaucoma			H40.22*	Chronic angle-closure glaucoma			H40.22*	Chronic angle-closure glaucoma			H40.22*	Chronic angle-closure glaucoma			H40.22*	Chronic angle-closure glaucoma			H40.22*	Chronic angle-closure glaucoma			H40.22*	Chronic angle-closure glaucoma			H40.22*	Chronic angle-closure glaucoma			H40.22*	Chronic angle-closure glaucoma			H40.22*	Chronic angle-closure glaucoma			H40.22*	Chronic angle-closure glaucoma			H40.22*	Chronic angle-closure glaucoma			H40.22*	Chronic angle-closure glaucoma			H40.22*	Chronic angle-closure glaucoma			H40.22*	Chronic angle-closure glaucoma			H40.22*	Chronic angle-closure glaucoma			H40.22*	Chronic angle-closure glaucoma			H40.22*	Chronic angle-closure glaucoma			H40.22*	Chronic angle-closure glaucoma			H40.22*	Chronic angle-closure glaucoma			H40.22*	Chronic angle-closure glaucoma			H40.22*	Chronic angle-closure glaucoma			H40.22*	Chronic angle-closure glaucoma			H40.22*	Chronic angle-closure glaucoma			H40.22*	Chronic angle-closure glaucoma			H40.22*	Chronic angle-closure glaucoma			H40.22*	Chronic angle-closure glaucoma			H40.22*	Chronic angle-closure glaucoma			H40.22*	Chronic angle-closure glaucoma			H40.22*	Chronic angle-closure glaucoma			H40.22*	Chronic angle-closure glaucoma			H40.22*	Chronic angle-closure glaucoma			H40.22*	Chronic angle-closure glaucoma			H40.22*	Chronic angle-closure glaucoma			H40.22*	Chronic angle-closure glaucoma			H40.22*	Chronic angle-closure glaucoma			H40.22*	Chronic angle-closure glaucoma			H40.22*	Chronic angle-closure glaucoma			H40.22*	Chronic angle-closure glaucoma			H40.22*	Chronic angle-closure glaucoma			H40.22*	Chronic angle-closure glaucoma			H40.22*	Chronic angle-closure glaucoma			H40.22*	Chronic angle-closure glaucoma			H40.22*	Chronic angle-closure glaucoma			H40.22*	Chronic angle-closure glaucoma			H40.22*	Chronic angle-closure glaucoma			H40.22*	Chronic angle-closure glaucoma			H40.22*	Chronic angle-closure glaucoma			H40.22*	Chronic angle-closure glaucoma			H40.22*	Chronic angle-closure glaucoma			H40.22*	Chronic angle-closure glaucoma			H40.22*	Chronic angle-closure glaucoma			H40.22*	Chronic angle-closure glaucoma			H40.22*	Chronic angle-closure glaucoma			H40.22*	Chronic angle-closure glaucoma			H40.22*	Chronic angle-closure glaucoma			H40.22*	Chronic angle-closure glaucoma			H40.22*	Chronic angle-closure glaucoma			H40.22*	Chronic angle-closure glaucoma			H40.22*	Chronic angle-closure glaucoma			H40.22*	Chronic angle-closure glaucoma			H40.22*	Chronic angle-closure glaucoma			H40.22*	Chronic angle-closure glaucoma			H40.22*	Chronic angle-closure glaucoma			H40.22*	Chronic angle-closure glaucoma			H40.22*	Chronic angle-closure glaucoma			H40.22*	Chronic angle-closure glaucoma			H40.22*	Chronic angle-closure glaucoma			H40.22*	Chronic angle-closure glaucoma			H40.22*	Chronic angle-closure glaucoma			H40.22*	Chronic angle-closure glaucoma			H40.22*	Chronic angle-closure glaucoma			H40.22*	Chronic angle-closure glaucoma			H40.22*	Chronic angle-closure glaucoma			H40.22*	Chronic angle-closure glaucoma			H40.22*	Chronic angle-closure glaucoma			H40.22*	Chronic angle-closure glaucoma			H40.22*	Chronic angle-closure glaucoma			H40.22*	Chronic angle-closure glaucoma			H40.22*	Chronic angle-closure glaucoma			H40.22*	Chronic angle-closure glaucoma			H40.22*	Chronic angle-closure glaucoma			H40.22*	Chronic angle-closure glaucoma			H40.22*	Chronic angle-closure glaucoma			H40.22*	Chronic angle-closure glaucoma			H40.22*	Chronic angle-closure glaucoma			H40.22*	Chronic angle-closure glaucoma			H40.22*	Chronic angle-closure glaucoma			H40.22*	Chronic angle-closure glaucoma			H40.22*	Chronic angle-closure glaucoma			H40.22*	Chronic angle-closure glaucoma			H40.22*	Chronic angle-closure glaucoma			H40.22*	Chronic angle-closure glaucoma			H40.22*	Chronic angle-closure glaucoma			H40.22*	Chronic angle-closure glaucoma			H40.22*	Chronic angle-closure glaucoma			H40.22*	Chronic angle-closure glaucoma			H40.22*	Chronic angle-closure glaucoma			H40.22*	Chronic angle-closure glaucoma			H40.22*	Chronic angle-closure glaucoma			H40.22*	Chronic angle-closure glaucoma			H40.22*	Chronic angle-closure glaucoma			H40.22*	Chronic angle-closure glaucoma			H40.22*	Chronic angle-closure glaucoma			H40.22*	Chronic angle-closure glaucoma			H40.22*	Chronic angle-closure glaucoma			H40.22*	Chronic angle-closure glaucoma			H40.22*	Chronic angle-closure glaucoma			H40.22*	Chronic angle-closure glaucoma			H40.22*	Chronic angle-closure glaucoma			H40.22*	Chronic angle-closure glaucoma			H40.22*	Chronic angle-closure glaucoma			H40.22*	Chronic angle-closure glaucoma			H40.22*	Chronic angle-closure glaucoma			H40.22*	Chronic angle-closure glaucoma			H40.22*	Chronic angle-closure glaucoma			H40.22*	Chronic angle-closure glaucoma			H40.22*	Chronic angle-closure glaucoma			H40.22*	Chronic angle-closure glaucoma			H40.22*	Chronic angle-closure glaucoma			H40.22*	Chronic angle-closure glaucoma			H40.22*	Chronic angle-closure glaucoma			H40.22*	Chronic angle-closure glaucoma			H40.22*	Chronic angle-closure glaucoma			H40.22*	Chronic angle-closure glaucoma			H40.22*	Chronic angle-closure glaucoma			H40.22*	Chronic angle-closure glaucoma			H40.22*	Chronic angle-closure glaucoma			H40.22*	Chronic angle-closure glaucoma			H40.22*	Chronic angle-closure glaucoma			H40.22*	Chronic angle-closure glaucoma			H40.22*	Chronic angle-closure glaucoma			H40.22*	Chronic angle-closure glaucoma			H40.22*	Chronic angle-closure glaucoma			H40.22*	Chronic angle-closure glaucoma			H40.22*	Chronic angle-closure glaucoma			H40.22*	Chronic angle-closure glaucoma			H40.22*	Chronic angle-closure glaucoma			H40.22*	Chronic angle-closure glaucoma			H40.22*	Chronic angle-closure glaucoma			H40.22*	Chronic angle-closure glaucoma			H40.22*	Chronic angle-closure glaucoma			H40.22*	Chronic angle-closure glaucoma			H40.22*	Chronic angle-closure glaucoma			H40.22*	Chronic angle-closure glaucoma			H40.22*	Chronic angle-closure glaucoma			H40.22*	Chronic angle-closure glaucoma			H40.22*	Chronic angle-closure glaucoma			H40.22*	Chronic angle-closure glaucoma			H40.22*	Chronic angle-closure glaucoma			H40.22*	Chronic angle-closure glaucoma			H40.22*	Chronic angle-closure glaucoma			H40.22*	Chronic angle-closure glaucoma			H40.22*	Chronic angle-closure glaucoma			H40.22*	Chronic angle-closure glaucoma			H40.22*	Chronic angle-closure glaucoma			H40.22*	Chronic angle-closure glaucoma			H40.22*	Chronic angle-closure glaucoma			H40.22*	Chronic angle-closure glaucoma			H40.22*	Chronic angle-closure glaucoma			H40.22*	Chronic angle-closure glaucoma			H40.22*	Chronic angle-closure glaucoma			H40.22*	Chronic angle-closure glaucoma			H40.22*	Chronic angle-closure glaucoma			H40.22*	Chronic angle-closure glaucoma			H40.22*	Chronic angle-closure glaucoma			H40.22*	Chronic angle-closure glaucoma			H40.22*	Chronic angle-closure glaucoma			H40.22*	Chronic angle-closure glaucoma			H40.22*	Chronic angle-closure glaucoma			H40.22*	Chronic angle-closure glaucoma			H40.22*	Chronic angle-closure glaucoma			H40.22*	Chronic angle-closure glaucoma			H40.22*	Chronic angle-closure glaucoma			H40.22*	Chronic angle-closure glaucoma			H40.22*	Chronic angle-closure glaucoma			H40.22*	Chronic angle-closure glaucoma			H40.22*	Chronic angle-closure glaucoma			H40.22*	Chronic angle-closure glaucoma			H40.22*	Chronic angle-closure glaucoma			H40.22*	Chronic angle-closure glaucoma			H40.22*	Chronic angle-closure glaucoma			H40.22*	Chronic angle-closure glaucoma			H40.22*	Chronic angle-closure glaucoma			H40.22*	Chronic angle-closure glaucoma			H40.22*	Chronic angle-closure glaucoma			H40.22*	Chronic angle-closure glaucoma			H40.22*	Chronic angle-closure glaucoma			H40.22*	Chronic angle-closure glaucoma			H40.22*	Chronic angle-closure glaucoma			H40.22*	Chronic angle-closure glaucoma			H40.22*	Chronic angle-closure glaucoma			H40.22*	Chronic angle-closure glaucoma			H40.22*	Chronic angle-closure glaucoma			H40.22*	Chronic angle-closure glaucoma			H40.22*	Chronic angle-closure glaucoma			H40.22*	Chronic angle-closure glaucoma			H40.22*	Chronic angle-closure glaucoma			H40.22*	Chronic angle-closure glaucoma			H40.22*	Chronic angle-closure glaucoma			H40.22*	Chronic angle-closure glaucoma			H40.22*	Chronic angle-closure glaucoma			H40.22*	Chronic angle-closure glaucoma			H40.22*	Chronic angle-closure glaucoma			H40.22*	Chronic angle-closure glaucoma			H40.22*	Chronic angle-closure glaucoma			H40.22*	Chronic angle-closure glaucoma			H40.22*	Chronic angle-closure glaucoma			H40.22*	Chronic angle-closure glaucoma			H40.22*	Chronic angle-closure glaucoma			H40.22*	Chronic angle-closure glaucoma			H40.22*	Chronic angle-closure glaucoma			H40.22*	Chronic angle-closure glaucoma			H40.22*	Chronic angle-closure glaucoma			H40.22*	Chronic angle-closure glaucoma			H40.22*	Chronic angle-closure glaucoma			H40.22*	Chronic angle-closure glaucoma			H40.22*	Chronic angle-closure glaucoma			H40.22*	Chronic angle-closure glaucoma			H40.22*	Chronic angle-closure glaucoma			H40.22*	Chronic angle-closure glaucoma			H40.22*	Chronic angle-closure glaucoma			H40.22*	Chronic angle-closure glaucoma			H40.22*	Chronic angle-closure glaucoma			H40.22*	Chronic angle-closure glaucoma			H40.22*	Chronic angle-closure glaucoma			H40.22*	Chronic angle-closure glaucoma			H40.22*	Chronic angle-closure glaucoma			H40.22*	Chronic angle-closure glaucoma			H40.22*	Chronic angle-closure glaucoma			H40.22*	Chronic angle-closure glaucoma			H40.22*	Chronic angle-closure glaucoma			H40.22*	Chronic angle-closure glaucoma			H40.22*	Chronic angle-closure glaucoma			H40.22*	Chronic angle-closure glaucoma			H40.22*	Chronic angle-closure glaucoma			H40.22*	Chronic angle-closure glaucoma			H40.22*	Chronic angle-closure glaucoma			H40.22*	Chronic angle-closure glaucoma			H40.22*	Chronic angle-closure glaucoma			H40.22*	Chronic angle-closure glaucoma			H40.22*	Chronic angle-closure glaucoma			H40.22*	Chronic angle-closure glaucoma			H40.22*	Chronic angle-closure glaucoma			H40.22*	Chronic angle-closure glaucoma			H40.22*	Chronic angle-closure glaucoma			H40.22*	Chronic angle-closure glaucoma			H40.22*	Chronic angle-closure glaucoma			H40.22*	Chronic angle-closure glaucoma			H40.22*	Chronic angle-closure glaucoma			H40.22*	Chronic angle-closure glaucoma			H40.22*	Chronic angle-closure glaucoma			H40.22*	Chronic angle-closure glaucoma			H40.22*	Chronic angle-closure glaucoma			H40.22*	Chronic angle-closure glaucoma			H40.22*	Chronic angle-closure glaucoma			H40.22*	Chronic angle-closure glaucoma			H40.22*	Chronic angle-closure glaucoma			H40.22*	Chronic angle-closure glaucoma			H40.22*	Chronic angle-closure glaucoma			H40.22*	Chronic angle-closure glaucoma			H40.22*	Chronic angle-closure glaucoma			H40.22*	Chronic angle-closure glaucoma			H40.22*	Chronic angle-closure glaucoma			H40.22*	Chronic angle-closure glaucoma			H40.22*	Chronic angle-closure glaucoma			H40.22*	Chronic angle-closure glaucoma			H40.22*	Chronic angle-closure glaucoma			H40.22*	Chronic angle-closure glaucoma			H40.22*	Chronic angle-closure glaucoma			H40.22*	Chronic angle-closure glaucoma			H40.22*	Chronic angle-closure glaucoma			H40.22*	Chronic angle-closure glaucoma			H40.22*	Chronic angle-closure glaucoma			H40.22*	Chronic angle-closure glaucoma			H40.22*	Chronic angle-closure glaucoma			H40.22*	Chronic angle-closure glaucoma			H40.22*	Chronic angle-closure glaucoma			H40.22*	Chronic angle-closure glaucoma			H40.22*	Chronic angle-closure glaucoma			H40.22*	Chronic angle-closure glaucoma			H40.22*	Chronic angle-closure glaucoma			H40.22*	Chronic angle-closure glaucoma			H40.22*	Chronic angle-closure glaucoma			H40.22*	Chronic angle-closure glaucoma			H40.22*	Chronic angle-closure glaucoma			H40.22*	Chronic angle-closure glaucoma			H40.22*	Chronic angle-closure glaucoma			H40.22*	Chronic angle-closure glaucoma			H40.22*	Chronic angle-closure glaucoma			H40.22*	Chronic angle-closure glaucoma			H40.22*	Chronic angle-closure glaucoma			H40.22*	Chronic angle-closure glaucoma			H40.22*	Chronic angle-closure glaucoma			H40.22*	Chronic angle-closure glaucoma			H40.22*	Chronic angle-closure glaucoma			H40.22*	Chronic angle-closure glaucoma			H40.22*	Chronic angle-closure glaucoma			H40.22*	Chronic angle-closure glaucoma			H40.22*	Chronic angle-closure glaucoma			H40.22*	Chronic angle-closure glaucoma			H40.22*	Chronic angle-closure glaucoma			H40.22*	Chronic angle-closure glaucoma			H40.22*	Chronic angle-closure glaucoma			H40.22*	Chronic angle-closure glaucoma			H40.22*	Chronic angle-closure glaucoma			H40.22*	Chronic angle-closure glaucoma			H40.22*	Chronic angle-closure glaucoma			H40.22*	Chronic angle-closure glaucoma			H40.22*	Chronic angle-closure glaucoma			H40.22*	Chronic angle-closure glaucoma			H40.22*	Chronic angle-closure glaucoma			H40.22*	Chronic angle-closure glaucoma			H40.22*	Chronic angle-closure glaucoma			H40.22*	Chronic angle-closure glaucoma			H40.22*	Chronic angle-closure glaucoma			H40.22*	Chronic angle-closure glaucoma			H40.22*	Chronic angle-closure glaucoma			H40.22*	Chronic angle-closure glaucoma			H40.22*	Chronic angle-closure glaucoma			H40.22*	Chronic angle-closure glaucoma			H40.22*	Chronic angle-closure glaucoma			H40.22*	Chronic angle-closure glaucoma			H40.22*	Chronic angle-closure glaucoma			H40.22*	Chronic angle-closure glaucoma			H40.22*	Chronic angle-closure glaucoma			H40.22*	Chronic angle-closure glaucoma			H40.22*	Chronic angle-closure glaucoma			H40.22*	Chronic angle-closure glaucoma			H40.22*	Chronic angle-closure glaucoma			H40.22*	Chronic angle-closure glaucoma			H40.22*	Chronic angle-closure glaucoma			H40.22*	Chronic angle-closure glaucoma			H40.22*	Chronic angle-closure glaucoma			H40.22*	Chronic angle-closure glaucoma			H40.22*	Chronic angle-closure glaucoma			H40.22*	Chronic angle-closure glaucoma			H40.22*	Chronic angle-closure glaucoma			H40.22*	Chronic angle-closure glaucoma			H40.22*	Chronic angle-closure glaucoma			H40.22*	Chronic angle-closure glaucoma			H40.22*	Chronic angle-closure glaucoma			H40.22*	Chronic angle-closure glaucoma			H40.22*	Chronic angle-closure glaucoma			H40.22*	Chronic angle-closure glaucoma			H40.22*	Chronic angle-closure glaucoma			H40.22*	Chronic angle-closure glaucoma			H40.22*	Chronic angle-closure glaucoma			H40.22*	Chronic angle-closure glaucoma			H40.22*	Chronic angle-closure glaucoma			H40.22*	Chronic angle-closure glaucoma			H40.22*	Chronic angle-closure glaucoma			H40.22*	Chronic angle-closure glaucoma			H40.22*	Chronic angle-closure glaucoma			H40.22*	Chronic angle-closure glaucoma			H40.22*	Chronic angle-closure glaucoma			H40.22*	Chronic angle-closure glaucoma			H40.22*	Chronic angle-closure glaucoma			H40.22*	Chronic angle-closure glaucoma			H40.22*	Chronic angle-closure glaucoma			H40.22*	Chronic angle-closure glaucoma			H40.22*	Chronic angle-closure glaucoma			H40.22*	Chronic angle-closure glaucoma			H40.22*	Chronic angle-closure glaucoma			H40.22*	Chronic angle-closure glaucoma			H40.22*	Chronic angle-closure glaucoma			H40.22*	Chronic angle-closure glaucoma			H40.22*	Chronic angle-closure glaucoma			H40.22*	Chronic angle-closure glaucoma			H40.22*	Chronic angle-closure glaucoma			H40.22*	Chronic angle-closure glaucoma			H40.22*	Chronic angle-closure glaucoma			H40.22*	Chronic angle-closure glaucoma			H40.22*	Chronic angle-closure glaucoma			H40.22*	Chronic angle-closure glaucoma			H40.22*	Chronic angle-closure glaucoma			H40.22*	Chronic angle-closure glaucoma			H40.22*	Chronic angle-closure glaucoma			H40.22*	Chronic angle-closure glaucoma			H40.22*	Chronic angle-closure glaucoma			H40.22*	Chronic angle-closure glaucoma			H40.22*	Chronic angle-closure glaucoma			H40.22*	Chronic angle-closure glaucoma			H40.22*	Chronic angle-closure glaucoma			H40.22*	Chronic angle-closure glaucoma			H40.22*	Chronic angle-closure glaucoma			H40.22*	Chronic angle-closure glaucoma			H40.22*	Chronic angle-closure glaucoma			H40.22*	Chronic angle-closure glaucoma			H40.22*	Chronic angle-closure glaucoma			H40.22*	Chronic angle-closure glaucoma			H40.22*	Chronic angle-closure glaucoma			H40.22*	Chronic angle-closure glaucoma			H40.22*	Chronic angle-closure glaucoma			H40.22*	Chronic angle-closure glaucoma			H40.22*	Chronic angle-closure glaucoma			H40.22*	Chronic angle-closure glaucoma			H40.22*	Chronic angle-closure glaucoma			H40.22*	Chronic angle-closure glaucoma			H40.22*	Chronic angle-closure glaucoma			H40.22*	Chronic angle-closure glaucoma			H40.22*	Chronic angle-closure glaucoma			H40.22*	Chronic angle-closure glaucoma			H40.22*	Chronic angle-closure glaucoma			H40.22*	Chronic angle-closure glaucoma			H40.22*	Chronic angle-closure glaucoma			H40.22*	Chronic angle-closure glaucoma			H40.22*	Chronic angle-closure glaucoma			H40.22*	Chronic angle-closure glaucoma			H40.22*	Chronic angle-closure glaucoma			H40.22*	Chronic angle-closure glaucoma			H40.22*	Chronic angle-closure glaucoma			H40.22*	Chronic angle-closure glaucoma			H40.22*	Chronic angle-closure glaucoma			H40.22*	Chronic angle-closure glaucoma			H40.22*	Chronic angle-closure glaucoma			H40.22*	Chronic angle-closure glaucoma			H40.22*	Chronic angle-closure glaucoma			H40.22*	Chronic angle-closure glaucoma			H40.22*	Chronic angle-closure glaucoma			H40.22*	Chronic angle-closure glaucoma			H40.22*	Chronic angle-closure glaucoma			H40.22*	Chronic angle-closure glaucoma			H40.22*	Chronic angle-closure glaucoma			H40.22*	Chronic angle-closure glaucoma			H40.22*	Chronic angle-closure glaucoma			H40.22*	Chronic angle-closure glaucoma			H40.22*	Chronic angle-closure glaucoma			H40.22*	Chronic angle-closure glaucoma			H40.22*	Chronic angle-closure glaucoma			H40.22*	Chronic angle-closure glaucoma			H40.22*	Chronic angle-closure glaucoma			H40.22*	Chronic angle-closure glaucoma			H40.22*	Chronic angle-closure glaucoma			H40.22*	Chronic angle-closure glaucoma			H40.22*	Chronic angle-closure glaucoma			H40.22*	Chronic angle-closure glaucoma			H40.22*	Chronic angle-closure glaucoma			H40.22*	Chronic angle-closure glaucoma			H40.22*	Chronic angle-closure glaucoma			H40.22*	Chronic angle-closure glaucoma			H40.22*	Chronic angle-closure glaucoma			H40.22*	Chronic angle-closure glaucoma			H40.22*	Chronic angle-closure glaucoma			H40.22*	Chronic angle-closure glaucoma			H40.22*	Chronic angle-closure glaucoma			H40.22*	Chronic angle-closure glaucoma			H40.22*	Chronic angle-closure glaucoma			H40.22*	Chronic angle-closure glaucoma			H40.22*	Chronic angle-closure glaucoma			H40.22*	Chronic angle-closure glaucoma			H40.22*	Chronic angle-closure glaucoma			H40.22*	Chronic angle-closure glaucoma			H40.22*	Chronic angle-closure glaucoma			H40.22*	Chronic angle-closure glaucoma			H40.22*	Chronic angle-closure glaucoma			H40.22*	Chronic angle-closure glaucoma			H40.22*	Chronic angle-closure glaucoma			H40.22*	Chronic angle-closure glaucoma			H40.22*	Chronic angle-closure glaucoma			H40.22*	Chronic angle-closure glaucoma			H40.22*	Chronic angle-closure glaucoma			H40.22*	Chronic angle-closure glaucoma			H40.22*	Chronic angle-closure glaucoma			H40.22*	Chronic angle-closure glaucoma			H40.22*	Chronic angle-closure glaucoma			H40.22*	Chronic angle-closure glaucoma			H40.22*	Chronic angle-closure glaucoma			H40.22*	Chronic angle-closure glaucoma			H40.22*	Chronic angle-closure glaucoma			H40.22*	Chronic angle-closure glaucoma			H40.22*	Chronic angle-closure glaucoma			H40.22*	Chronic angle-closure glaucoma			H40.22*	Chronic angle-closure glaucoma			H40.22*	Chronic angle-closure glaucoma			H40.22*	Chronic angle-closure glaucoma			H40.22*	Chronic angle-closure glaucoma			H40.22*	Chronic angle-closure glaucoma			H40.22*	Chronic angle-closure glaucoma			H40.22*	Chronic angle-closure glaucoma			H40.22*	Chronic angle-closure glaucoma			H40.22*	Chronic angle-closure glaucoma			H40.22*	Chronic angle-closure glaucoma			H40.22*	Chronic angle-closure glaucoma			H40.22*	Chronic angle-closure glaucoma			H40.22*	Chronic angle-closure glaucoma			H40.22*	Chronic angle-closure glaucoma			H40.22*	Chronic angle-closure glaucoma			H40.22*	Chronic angle-closure glaucoma			H40.22*	Chronic angle-closure glaucoma			H40.22*	Chronic angle-closure glaucoma			H40.22*	Chronic angle-closure glaucoma			H40.22*	Chronic angle-closure glaucoma			H40.22*	Chronic angle-closure glaucoma			H40.22*	Chronic angle-closure glaucoma			H40.22*	Chronic angle-closure glaucoma			H40.22*	Chronic angle-closure glaucoma			H40.22*	Chronic angle-closure glaucoma			H40.22*	Chronic angle-closure glaucoma			H40.22*	Chronic angle-closure glaucoma			H40.22*	Chronic angle-closure glaucoma			H40.22*	Chronic angle-closure glaucoma			H40.22*	Chronic angle-closure glaucoma			H40.22*	Chronic angle-closure glaucoma			H40.22*	Chronic angle-closure glaucoma			H40.22*	Chronic angle-closure glaucoma			H40.22*	Chronic angle-closure glaucoma			H40.22*	Chronic angle-closure glaucoma			H40.22*	Chronic angle-closure glaucoma			H40.22*	Chronic angle-closure glaucoma			H40.22*	Chronic angle-closure glaucoma			H40.22*	Chronic angle-closure glaucoma			H40.22*	Chronic angle-closure glaucoma			H40.22*	Chronic angle-closure glaucoma			H40.22*	Chronic angle-closure glaucoma			H40.22*	Chronic angle-closure glaucoma			H40.22*	Chronic angle-closure glaucoma			H40.22*	Chronic angle-closure glaucoma			H40.22*	Chronic angle-closure glaucoma			H40.22*	Chronic angle-closure glaucoma			H40.22*	Chronic angle-closure glaucoma			H40.22*	Chronic angle-closure glaucoma			H40.22*	Chronic angle-closure glaucoma			H40.22*	Chronic angle-closure glaucoma			H40.22*	Chronic angle-closure glaucoma			H40.22*	Chronic angle-closure glaucoma			H40.22*	Chronic angle-closure glaucoma			H40.22*	Chronic angle-closure glaucoma			H40.22*	Chronic angle-closure glaucoma			H40.22*	Chronic angle-closure glaucoma			H40.22*	Chronic angle-closure glaucoma			H40.22*	Chronic angle-closure glaucoma			H40.22*	Chronic angle-closure glaucoma			H40.22*	Chronic angle-closure glaucoma			H40.22*	Chronic angle-closure glaucoma			H40.22*	Chronic angle-closure glaucoma			H40.22*	Chronic angle-closure glaucoma			H40.22*	Chronic angle-closure glaucoma			H40.22*	Chronic angle-closure glaucoma			H40.22*	Chronic angle-closure glaucoma			H40.22*	Chronic angle-closure glaucoma			H40.22*	Chronic angle-closure glaucoma			H40.22*	Chronic angle-closure glaucoma			H40.22*	Chronic angle-closure glaucoma			H40.22*	Chronic angle-closure glaucoma			H40.22*	Chronic angle-closure glaucoma			H40.22*	Chronic angle-closure glaucoma			H40.22*	Chronic angle-closure glaucoma			H40.22*	Chronic angle-closure glaucoma			H40.22*	Chronic angle-closure glaucoma			H40.22*	Chronic angle-closure glaucoma			H40.22*	Chronic angle-closure glaucoma			H40.22*	Chronic angle-closure glaucoma			H40.22*	Chronic angle-closure glaucoma			H40.22*	Chronic angle-closure glaucoma			H40.22*	Chronic angle-closure glaucoma			H40.22*	Chronic angle-closure glaucoma			H40.22*	Chronic angle-closure glaucoma			H40.22*	Chronic angle-closure glaucoma			H40.22*	Chronic angle-closure glaucoma			H40.22*	Chronic angle-closure glaucoma			H40.22*	Chronic angle-closure glaucoma			H40.22*	Chronic angle-closure glaucoma			H40.22*	Chronic angle-closure glaucoma			H40.22*	Chronic angle-closure glaucoma			H40.22*	Chronic angle-closure glaucoma			H40.22*	Chronic angle-closure glaucoma			H40.22*	Chronic angle-closure glaucoma			H40.22*	Chronic angle-closure glaucoma			H40.22*	Chronic angle-closure glaucoma			H40.22*	Chronic angle-closure glaucoma			H40.22*	Chronic angle-closure glaucoma			H40.22*	Chronic angle-closure glaucoma			H40.22*	Chronic angle-closure glaucoma			H40.22*	Chronic angle-closure glaucoma			H40.22*	Chronic angle-closure glaucoma			H40.22*	Chronic angle-closure glaucoma			H40.22*	Chronic angle-closure glaucoma			H40.22*	Chronic angle-closure glaucoma			H40.22*	Chronic angle-closure glaucoma			H40.22*	Chronic angle-closure glaucoma			H40.22*	Chronic angle-closure glaucoma			H40.22*	Chronic angle-closure glaucoma			H40.22*	Chronic angle-closure glaucoma			H40.22*	Chronic angle-closure glaucoma			H40.22*	Chronic angle-closure glaucoma			H40.22*	Chronic angle-closure glaucoma			H40.22*	Chronic angle-closure glaucoma			H40.22*	Chronic angle-closure glaucoma			H40.22*	Chronic angle-closure glaucoma			H40.22*	Chronic angle-closure glaucoma			H40.22*	Chronic angle-closure glaucoma			H40.22*	Chronic angle-closure glaucoma			H40.22*	Chronic angle-closure glaucoma			H40.22*	Chronic angle-closure glaucoma			H40.22*	Chronic angle-closure glaucoma			H40.22*	Chronic angle-closure glaucoma			H40.22*	Chronic angle-closure glaucoma			H40.22*	Chronic angle-closure glaucoma			H40.22*	Chronic angle-closure glaucoma			H40.22*	Chronic angle-closure glaucoma			H40.22*	Chronic angle-closure glaucoma			H40.22*	Chronic angle-closure glaucoma			H40.22*	Chronic angle-closure glaucoma			H40.22*	Chronic angle-closure glaucoma			H40.22*	Chronic angle-closure glaucoma			H40.22*	Chronic angle-closure glaucoma			H40.22*	Chronic angle-closure glaucoma			H40.22*	Chronic angle-closure glaucoma			H40.22*	Chronic angle-closure glaucoma			H40.22*	Chronic angle-closure glaucoma			H40.22*	Chronic angle-closure glaucoma			H40.22*	Chronic angle-closure glaucoma			H40.22*	Chronic angle-closure glaucoma			H40.22*	Chronic angle-closure glaucoma			H40.22*	Chronic angle-closure glaucoma			H40.22*	Chronic angle-closure glaucoma			H40.22*	Chronic angle-closure glaucoma			H40.22*	Chronic angle-closure glaucoma			H40.22*	Chronic angle-closure glaucoma			H40.22*	Chronic angle-closure glaucoma			H40.22*	Chronic angle-closure glaucoma			H40.22*	Chronic angle-closure glaucoma			H40.22*	Chronic angle-closure glaucoma			H40.22*	Chronic angle-closure glaucoma			H40.22*	Chronic angle-closure glaucoma			H40.22*	Chronic angle-closure glaucoma			H40.22*	Chronic angle-closure glaucoma			H40.22*	Chronic angle-closure glaucoma			H40.22*	Chronic angle-closure glaucoma			H40.22*	Chronic angle-closure glaucoma			H40.22*	Chronic angle-closure glaucoma			H40.22*	Chronic angle-closure glaucoma			H40.22*	Chronic angle-closure glaucoma			H40.22*	Chronic angle-closure glaucoma			H40.22*	Chronic angle-closure glaucoma			H40.22*	Chronic angle-closure glaucoma			H40.22*	Chronic angle-closure glaucoma			H40.22*	Chronic angle-closure glaucoma			H40.22*	Chronic angle-closure glaucoma			H40.22*	Chronic angle-closure glaucoma			H40.22*	Chronic angle-closure glaucoma			H40.22*	Chronic angle-closure glaucoma			H40.22*	Chronic angle-closure glaucoma			H40.22*	Chronic angle-closure glaucoma			H40.22*	Chronic angle-closure glaucoma			H40.22*	Chronic angle-closure glaucoma			H40.22*	Chronic angle-closure glaucoma			H40.22*	Chronic angle-closure glaucoma			H40.22*	Chronic angle-closure glaucoma			H40.22*	Chronic angle-closure glaucoma			H40.22*	Chronic angle-closure glaucoma			H40.22*	Chronic angle-closure glaucoma			H40.22*	Chronic angle-closure glaucoma			H40.22*	Chronic angle-closure glaucoma			H40.22*	Chronic angle-closure glaucoma			H40.22*	Chronic angle-closure glaucoma			H40.22*	Chronic angle-closure glaucoma			H40.22*	Chronic angle-closure glaucoma			H40.22*	Chronic angle-closure glaucoma			H40.22*	Chronic angle-closure glaucoma			H40.22*	Chronic angle-closure glaucoma			H40.22*	Chronic angle-closure glaucoma			H40.22*	Chronic angle-closure glaucoma			H40.22*	Chronic angle-closure glaucoma			H40.22*	Chronic angle-closure glaucoma			H40.22*	Chronic angle-closure glaucoma			H40.22*	Chronic angle-closure glaucoma			H40.22*	Chronic angle-closure glaucoma			H40.22*	Chronic angle-closure glaucoma			H40.22*	Chronic angle-closure glaucoma			H40.22*	Chronic angle-closure glaucoma			H40.22*	Chronic angle-closure glaucoma			H40.22*	Chronic angle-closure glaucoma			H40.22*	Chronic angle-closure glaucoma			H40.22*	Chronic angle-closure glaucoma			H40.22*	Chronic angle-closure glaucoma			H40.22*	Chronic angle-closure glaucoma			H40.22*	Chronic angle-closure glaucoma			H40.22*	Chronic angle-closure glaucoma			H40.22*	Chronic angle-closure glaucoma			H40.22*	Chronic angle-closure glaucoma			H40.22*	Chronic angle-closure glaucoma			H40.22*	Chronic angle-closure glaucoma			H40.22*	Chronic angle-closure glaucoma			H40.22*	Chronic angle-closure glaucoma			H40.22*	Chronic angle-closure glaucoma			H40.22*	Chronic angle-closure glaucoma			H40.22*	Chronic angle-closure glaucoma			H40.22*	Chronic angle-closure glaucoma			H40.22*	Chronic angle-closure glaucoma			H40.22*	Chronic angle-closure glaucoma			H40.22*	Chronic angle-closure glaucoma			H40.22*	Chronic angle-closure glaucoma			H40.22*	Chronic angle-closure glaucoma			H40.22*	Chronic angle-closure glaucoma			H40.22*	Chronic angle-closure glaucoma			H40.22*	Chronic angle-closure glaucoma			H40.22*	Chronic angle-closure glaucoma			H40.22*	Chronic angle-closure glaucoma			H40.22*	Chronic angle-closure glaucoma			H40.22*	Chronic angle-closure glaucoma			H40.22*	Chronic angle-closure glaucoma			H40.22*	Chronic angle-closure glaucoma			H40.22*	Chronic angle-closure glaucoma			H40.22*	Chronic angle-closure glaucoma			H40.22*	Chronic angle-closure glaucoma			H40.22*	Chronic angle-closure glaucoma			H40.22*	Chronic angle-closure glaucoma			H40.22*	Chronic angle-closure glaucoma			H40.22*	Chronic angle-closure glaucoma			H40.22*	Chronic angle-closure glaucoma			H40.22*	Chronic angle-closure glaucoma			H40.22*	Chronic angle-closure glaucoma			H40.22*	Chronic angle-closure glaucoma			H40.22*	Chronic angle-closure glaucoma			H40.22*	Chronic angle-closure glaucoma			H40.22*	Chronic angle-closure glaucoma			H40.22*	Chronic angle-closure glaucoma			H40.22*	Chronic angle-closure glaucoma			H40.22*	Chronic angle-closure glaucoma			H40.22*	Chronic angle-closure glaucoma			H40.22*	Chronic angle-closure glaucoma			H40.22*	Chronic angle-closure glaucoma			H40.22*	Chronic angle-closure glaucoma			H40.22*	Chronic angle-closure glaucoma			H40.22*	Chronic angle-closure glaucoma			H40.22*	Chronic angle-closure glaucoma			H40.22*	Chronic angle-closure glaucoma			H40.22*	Chronic angle-closure glaucoma			H40.22*	Chronic angle-closure glaucoma			H40.22*	Chronic angle-closure glaucoma			H40.22*	Chronic angle-closure glaucoma			H40.22*	Chronic angle-closure glaucoma			H40.22*	Chronic angle-closure glaucoma			H40.22*	Chronic angle-closure glaucoma			H40.22*	Chronic angle-closure glaucoma			H40.22*	Chronic angle-closure glaucoma			H40.22*	Chronic angle-closure glaucoma			H40.22*	Chronic angle-closure glaucoma			H40.22*	Chronic angle-closure glaucoma			H40.22*	Chronic angle-closure glaucoma			H40.22*	Chronic angle-closure glaucoma			H40.22*	Chronic angle-closure glaucoma			H40.22*	Chronic angle-closure glaucoma			H40.22*	Chronic angle-closure glaucoma			H40.22*	Chronic angle-closure glaucoma			H40.22*	Chronic angle-closure glaucoma			H40.22*	Chronic angle-closure glaucoma			H40.22*	Chronic angle-closure glaucoma			H40.22*	Chronic angle-closure glaucoma			H40.22*	Chronic angle-closure glaucoma			H40.22*	Chronic angle-closure glaucoma			H40.22*	Chronic angle-closure glaucoma			H40.22*	Chronic angle-closure glaucoma			H40.22*	Chronic angle-closure glaucoma			H40.22*	Chronic angle-closure glaucoma			H40.22*	Chronic angle-closure glaucoma			H40.22*	Chronic angle-closure glaucoma			H40.22*	Chronic angle-closure glaucoma			H40.22*	Chronic angle-closure glaucoma			H40.22*	Chronic angle-closure glaucoma			H40.22*	Chronic angle-closure glaucoma			H40.22*	Chronic angle-closure glaucoma			H40.22*	Chronic angle-closure glaucoma			H40.22*	Chronic angle-closure glaucoma			H40.22*	Chronic angle-closure glaucoma			H40.22*	Chronic angle-closure glaucoma			H40.22*	Chronic angle-closure glaucoma			H40.22*	Chronic angle-closure glaucoma			H40.22*	Chronic angle-closure glaucoma			H40.22*	Chronic angle-closure glaucoma			H40.22*	Chronic angle-closure glaucoma			H40.22*	Chronic angle-closure glaucoma			H40.22*	Chronic angle-closure glaucoma			H40.22*	Chronic angle-closure glaucoma			H40.22*	Chronic angle-closure glaucoma			H40.22*	Chronic angle-closure glaucoma			H40.22*	Chronic angle-closure glaucoma			H40.22*	Chronic angle-closure glaucoma			H40.22*	Chronic angle-closure glaucoma			H40.22*	Chronic angle-closure glaucoma			H40.22*	Chronic angle-closure glaucoma			H40.22*	Chronic angle-closure glaucoma			H40.22*	Chronic angle-closure glaucoma			H40.22*	Chronic angle-closure glaucoma			H40.22*	Chronic angle-closure glaucoma			H40.22*	Chronic angle-closure glaucoma			H40.22*	Chronic angle-closure glaucoma			H40.22*	Chronic angle-closure glaucoma			H40.22*	Chronic angle-closure glaucoma			H40.22*	Chronic angle-closure glaucoma			H40.22*	Chronic angle-closure glaucoma			H40.22*	Chronic angle-closure glaucoma			H40.22*	Chronic angle-closure glaucoma			H40.22*	Chronic angle-closure glaucoma			H40.22*	Chronic angle-closure glaucoma			H40.22*	Chronic angle-closure glaucoma			H40.22*	Chronic angle-closure glaucoma			H40.22*	Chronic angle-closure glaucoma			H40.22*	Chronic angle-closure glaucoma			H40.22*	Chronic angle-closure glaucoma			H40.22*	Chronic angle-closure glaucoma			H40.22*	Chronic angle-closure glaucoma			H40.22*	Chronic angle-closure glaucoma			H40.22*	Chronic angle-closure glaucoma			H40.22*	Chronic angle-closure glaucoma			H40.22*	Chronic angle-closure glaucoma			H40.22*	Chronic angle-closure glaucoma			H40.22*	Chronic angle-closure glaucoma			H40.22*	Chronic angle-closure glaucoma			H40.22*	Chronic angle-closure glaucoma			H40.22*	Chronic angle-closure glaucoma			H40.22*	Chronic angle-closure glaucoma			H40.22*	Chronic angle-closure glaucoma			H40.22*	Chronic angle-closure glaucoma			H40.22*	Chronic angle-closure glaucoma			H40.22*	Chronic angle-closure glaucoma			H40.22*	Chronic angle-closure glaucoma			H40.22*	Chronic angle-closure glaucoma			H40.22*	Chronic angle-closure glaucoma			H40.22*	Chronic angle-closure glaucoma			H40.22*	Chronic angle-closure glaucoma			H40.22*	Chronic angle-closure glaucoma			H40.22*	Chronic angle-closure glaucoma			H40.22*	Chronic angle-closure glaucoma			H40.22*	Chronic angle-closure glaucoma			H40.22*	Chronic angle-closure glaucoma			H40.22*	Chronic angle-closure glaucoma			H40.22*	Chronic angle-closure glaucoma			H40.22*	Chronic angle-closure glaucoma			H40.22*	Chronic angle-closure glaucoma			H40.22*	Chronic angle-closure glaucoma			H40.22*	Chronic angle-closure glaucoma			H40.22*	Chronic angle-closure glaucoma			H40.22*	Chronic angle-closure glaucoma			H40.22*	Chronic angle-closure glaucoma			H40.22*	Chronic angle-closure glaucoma			H40.22*	Chronic angle-closure glaucoma			H40.22*	Chronic angle-closure glaucoma			H40.22*	Chronic angle-closure glaucoma			H40.22*	Chronic angle-closure glaucoma			H40.22*	Chronic angle-closure glaucoma			H40.22*	Chronic angle-closure glaucoma			H40.22*	Chronic angle-closure glaucoma			H40.22*	Chronic angle-closure glaucoma			H40.22*	Chronic angle-closure glaucoma			H40.22*	Chronic angle-closure glaucoma			H40.22*	Chronic angle-closure glaucoma			H40.22*	Chronic angle-closure glaucoma			H40.22*	Chronic angle-closure glaucoma			H40.22*	Chronic angle-closure glaucoma			H40.22*	Chronic angle-closure glaucoma			H40.22*	Chronic angle-closure glaucoma			H40.22*	Chronic angle-closure glaucoma			H40.22*	Chronic angle-closure glaucoma			H40.22*	Chronic angle-closure glaucoma			H40.22*	Chronic angle-closure glaucoma			H40.22*	Chronic angle-closure glaucoma			H40.22*	Chronic angle-closure glaucoma			H40.22*	Chronic angle-closure glaucoma			H40.22*	Chronic angle-closure glaucoma			H40.22*	Chronic angle-closure glaucoma			H40.22*	Chronic angle-closure glaucoma			H40.22*	Chronic angle-closure glaucoma			H40.22*	Chronic angle-closure glaucoma			H40.22*	Chronic angle-closure glaucoma			H40.22*	Chronic angle-closure glaucoma			H40.22*	Chronic angle-closure glaucoma			H40.22*	Chronic angle-closure glaucoma			H40.22*	Chronic angle-closure glaucoma			H40.22*	Chronic angle-closure glaucoma			H40.22*	Chronic angle-closure glaucoma			H40.22*	Chronic angle-closure glaucoma			H40.22*	Chronic angle-closure glaucoma			H40.22*	Chronic angle-closure glaucoma			H40.22*	Chronic angle-closure glaucoma			H40.22*	Chronic angle-closure glaucoma			H40.22*	Chronic angle-closure glaucoma			H40.22*	Chronic angle-closure glaucoma			H40.22*	Chronic angle-closure glaucoma			H40.22*	Chronic angle-closure glaucoma			H40.22*	Chronic angle-closure glaucoma			H40.22*	Chronic angle-closure glaucoma			H40.22*	Chronic angle-closure glaucoma			H40.22*	Chronic angle-closure glaucoma			H40.22*	Chronic angle-closure glaucoma			H40.22*	Chronic angle-closure glaucoma			H40.22*	Chronic angle-closure glaucoma			H40.22*	Chronic angle-closure glaucoma			H40.22*	Chronic angle-closure glaucoma			H40.22*	Chronic angle-closure glaucoma			H40.22*	Chronic angle-closure glaucoma			H40.22*	Chronic angle-closure glaucoma			H40.22*	Chronic angle-closure glaucoma			H40.22*	Chronic angle-closure glaucoma			H40.22*	Chronic angle-closure glaucoma			H40.22*	Chronic angle-closure glaucoma			H40.22*	Chronic angle-closure glaucoma			H40.22*	Chronic angle-closure glaucoma			H40.22*	Chronic angle-closure glaucoma			H40.22*	Chronic angle-closure glaucoma			H40.22*	Chronic angle-closure glaucoma			H40.22*	Chronic angle-closure glaucoma			H40.22*	Chronic angle-closure glaucoma			H40.22*	Chronic angle-closure glaucoma			H40.22*	Chronic angle-closure glaucoma			H40.22*	Chronic angle-closure glaucoma			H40.22*	Chronic angle-closure glaucoma			H40.22*	Chronic angle-closure glaucoma			H40.22*	Chronic angle-closure glaucoma			H40.22*	Chronic angle-closure glaucoma			H40.22*	Chronic angle-closure glaucoma			H40.22*	Chronic angle-closure glaucoma			H40.22*	Chronic angle-closure glaucoma			H40.22*	Chronic angle-closure glaucoma			H40.22*	Chronic angle-closure glaucoma			H40.22*	Chronic angle-closure glaucoma			H40.22*	Chronic angle-closure glaucoma			H40.22*	Chronic angle-closure glaucoma			H40.22*	Chronic angle-closure glaucoma			H40.22*	Chronic angle-closure glaucoma			H40.22*	Chronic angle-closure glaucoma			H40.22*	Chronic angle-closure glaucoma			H40.22*	Chronic angle-closure glaucoma			H40.22*	Chronic angle-closure glaucoma			H40.22*	Chronic angle-closure glaucoma			H40.22*	Chronic angle-closure glaucoma			H40.22*	Chronic angle-closure glaucoma			H40.22*	Chronic angle-closure glaucoma			H40.22*	Chronic angle-closure glaucoma			H40.22*	Chronic angle-closure glaucoma			H40.22*	Chronic angle-closure glaucoma			H40.22*	Chronic angle-closure glaucoma			H40.22*	Chronic angle-closure glaucoma			H40.22*	Chronic angle-closure glaucoma			H40.22*	Chronic angle-closure glaucoma			H40.22*	Chronic angle-closure glaucoma			H40.22*	Chronic angle-closure glaucoma			H40.22*	Chronic angle-closure glaucoma			H40.22*	Chronic angle-closure glaucoma			H40.22*	Chronic angle-closure glaucoma			H40.22*	Chronic angle-closure glaucoma			H40.22*	Chronic angle-closure glaucoma			H40.22*	Chronic angle-closure glaucoma			H40.22*	Chronic angle-closure glaucoma			H40.22*	Chronic angle-closure glaucoma			H40.22*	Chronic angle-closure glaucoma			H40.22*	Chronic angle-closure glaucoma			H40.22*	Chronic angle-closure glaucoma			H40.22*	Chronic angle-closure glaucoma			H40.22*	Chronic angle-closure glaucoma			H40.22*	Chronic angle-closure glaucoma			H40.22*	Chronic angle-closure glaucoma			H40.22*	Chronic angle-closure glaucoma			H40.22*	Chronic angle-closure glaucoma			H40.22*	Chronic angle-closure glaucoma			H40.22*	Chronic angle-closure glaucoma			H40.22*	Chronic angle-closure glaucoma			H40.22*	Chronic angle-closure glaucoma			H40.22*	Chronic angle-closure glaucoma			H40.22*	Chronic angle-closure glaucoma			H40.22*	Chronic angle-closure glaucoma			H40.22*	Chronic angle-closure glaucoma			H40.22*	Chronic angle-closure glaucoma			H40.22*	Chronic angle-closure glaucoma			H40.22*	Chronic angle-closure glaucoma			H40.22*	Chronic angle-closure glaucoma			H40.22*	Chronic angle-closure glaucoma			H40.22*	Chronic angle-closure glaucoma			H40.22*	Chronic angle-closure glaucoma			H40.22*	Chronic angle-closure glaucoma			H40.22*	Chronic angle-closure glaucoma			H40.22*	Chronic angle-closure glaucoma			H40.22*	Chronic angle-closure glaucoma			H40.22*	Chronic angle-closure glaucoma			H40.22*	Chronic angle-closure glaucoma			H40.22*	Chronic angle-closure glaucoma			H40.22*	Chronic angle-closure glaucoma			H40.22*	Chronic angle-closure glaucoma			H40.22*	Chronic angle-closure glaucoma			H40.22*	Chronic angle-closure glaucoma			H40.22*	Chronic angle-closure glaucoma			H40.22*	Chronic angle-closure glaucoma			H40.22*	Chronic angle-closure glaucoma			H40.22*	Chronic angle-closure glaucoma			H40.22*	Chronic angle-closure glaucoma			H40.22*	Chronic angle-closure glaucoma			H40.22*	Chronic angle-closure glaucoma			H40.22*	Chronic angle-closure glaucoma			H40.22*	Chronic angle-closure glaucoma			H40.22*	Chronic angle-closure glaucoma			H40.22*	Chronic angle-closure glaucoma			H40.22*	Chronic angle-closure glaucoma			H40.22*	Chronic angle-closure glaucoma			H40.22*	Chronic angle-closure glaucoma			H40.22*	Chronic angle-closure glaucoma			H40.22*	Chronic angle-closure glaucoma			H40.22*	Chronic angle-closure glaucoma			H40.22*	Chronic angle-closure glaucoma			H40.22*	Chronic angle-closure glaucoma			H40.22*	Chronic angle-closure glaucoma			H40.22*	Chronic angle-closure glaucoma			H40.22*	Chronic angle-closure glaucoma			H40.22*	Chronic angle-closure glaucoma			H40.22*	Chronic angle-closure glaucoma			H40.22*	Chronic angle-closure glaucoma			H40.22*	Chronic angle-closure glaucoma			H40.22*	Chronic angle-closure glaucoma			H40.22*	Chronic angle-closure glaucoma			H40.22*	Chronic angle-closure glaucoma			H40.22*	Chronic angle-closure glaucoma			H40.22*	Chronic angle-closure glaucoma			H40.22*	Chronic angle-closure glaucoma			H40.22*	Chronic angle-closure glaucoma			H40.22*	Chronic angle-closure glaucoma			H40.22*	Chronic angle-closure glaucoma			H40.22*	Chronic angle-closure glaucoma			H40.22*	Chronic angle-closure glaucoma			H40.22*	Chronic angle-closure glaucoma			H40.22*	Chronic angle-closure glaucoma			H40.22*	Chronic angle-closure glaucoma			H40.22*	Chronic angle-closure glaucoma			H40.22*	Chronic angle-closure glaucoma			H40.22*	Chronic angle-closure glaucoma			H40.22*	Chronic angle-closure glaucoma			H40.22*	Chronic angle-closure glaucoma			H40.22*	Chronic angle-closure glaucoma			H40.22*	Chronic angle-closure glaucoma			H40.22*	Chronic angle-closure glaucoma			H40.22*	Chronic angle-closure glaucoma			H40.22*	Chronic angle-closure glaucoma			H40.22*	Chronic angle-closure glaucoma			H40.22*	Chronic angle-closure glaucoma			H40.22*	Chronic angle-closure glaucoma			H40.22*	Chronic angle-closure glaucoma			H40.22*	Chronic angle-closure glaucoma			H40.22*	Chronic angle-closure glaucoma			H40.22*	Chronic angle-closure glaucoma			H40.22*	Chronic angle-closure glaucoma			H40.22*	Chronic angle-closure glaucoma			H40.22*	Chronic angle-closure glaucoma			H40.22*	Chronic angle-closure glaucoma			H40.22*	Chronic angle-closure glaucoma			H40.22*	Chronic angle-closure glaucoma			H40.22*	Chronic angle-closure glaucoma			H40.22*	Chronic angle-closure glaucoma			H40.22*	Chronic angle-closure glaucoma			H40.22*	Chronic angle-closure glaucoma			H40.22*	Chronic angle-closure glaucoma			H40.22*	Chronic angle-closure glaucoma			H40.22*	Chronic angle-closure glaucoma			H40.22*	Chronic angle-closure glaucoma			H40.22*	Chronic angle-closure glaucoma			H40.22*	Chronic angle-closure glaucoma			H40.22*	Chronic angle-closure glaucoma			H40.22*	Chronic angle-closure glaucoma			H40.22*	Chronic angle-closure glaucoma			H40.22*	Chronic angle-closure glaucoma			H40.22*	Chronic angle-closure glaucoma			H40.22*	Chronic angle-closure glaucoma			H40.22*	Chronic angle-closure glaucoma			H40.22*	Chronic angle-closure glaucoma			H40.22*	Chronic angle-closure glaucoma			H40.22*	Chronic angle-closure glaucoma			H40.22*	Chronic angle-closure glaucoma			H40.22*	Chronic angle-closure glaucoma			H40.22*	Chronic angle-closure glaucoma			H40.22*	Chronic angle-closure glaucoma			H40.22*	Chronic angle-closure glaucoma			H40.22*	Chronic angle-closure glaucoma			H40.22*	Chronic angle-closure glaucoma			H40.22*	Chronic angle-closure glaucoma			H40.22*	Chronic angle-closure glaucoma			H40.22*	Chronic angle-closure glaucoma			H40.22*	Chronic angle-closure glaucoma			H40.22*	Chronic angle-closure glaucoma			H40.22*	Chronic angle-closure glaucoma			H40.22*	Chronic angle-closure glaucoma			H40.22*	Chronic angle-closure glaucoma			H40.22*	Chronic angle-closure glaucoma			H40.22*	Chronic angle-closure glaucoma			H40.22*	Chronic angle-closure glaucoma			H40.22*	Chronic angle-closure glaucoma			H40.22*	Chronic angle-closure glaucoma			H40.22*	Chronic angle-closure glaucoma			H40.22*	Chronic angle-closure glaucoma			H40.22*	Chronic angle-closure glaucoma			H40.22*	Chronic angle-closure glaucoma			H40.22*	Chronic angle-closure glaucoma			H40.22*	Chronic angle-closure glaucoma			H40.22*	Chronic angle-closure glaucoma			H40.22*	Chronic angle-closure glaucoma			H40.22*	Chronic angle-closure glaucoma			H40.22*	Chronic angle-closure glaucoma			H40.22*	Chronic angle-closure glaucoma			H40.22*	Chronic angle-closure glaucoma			H40.22*	Chronic angle-closure glaucoma			H40.22*	Chronic angle-closure glaucoma			H40.22*	Chronic angle-closure glaucoma			H40.22*	Chronic angle-closure glaucoma			H40.22*	Chronic angle-closure glaucoma			H40.22*	Chronic angle-closure glaucoma			H40.22*	Chronic angle-closure glaucoma			H40.22*	Chronic angle-closure glaucoma			H40.22*	Chronic angle-closure glaucoma			H40.22*	Chronic angle-closure glaucoma			H40.22*	Chronic angle-closure glaucoma			H40.22*	Chronic angle-closure glaucoma			H40.22*	Chronic angle-closure glaucoma			H40.22*	Chronic angle-closure glaucoma			H40.22*	Chronic angle-closure glaucoma			H40.22*	Chronic angle-closure glaucoma			H40.22*	Chronic angle-closure glaucoma			H40.22*	Chronic angle-closure glaucoma			H40.22*	Chronic angle-closure glaucoma			H40.22*	Chronic angle-closure glaucoma			H40.22*	Chronic angle-closure glaucoma			H40.22*	Chronic angle-closure glaucoma			H40.22*	Chronic angle-closure glaucoma			H40.22*	Chronic angle-closure glaucoma			H40.22*	Chronic angle-closure glaucoma			H40.22*	Chronic angle-closure glaucoma			H40.22*	Chronic angle-closure glaucoma			H40.22*	Chronic angle-closure glaucoma			H40.22*	Chronic angle-closure glaucoma			H40.22*	Chronic angle-closure glaucoma			H40.22*	Chronic angle-closure glaucoma			H40.22*	Chronic angle-closure glaucoma			H40.22*	Chronic angle-closure glaucoma			H40.22*	Chronic angle-closure glaucoma			H40.22*	Chronic angle-closure glaucoma			H40.22*	Chronic angle-closure glaucoma			H40.22*	Chronic angle-closure glaucoma			H40.22*	Chronic angle-closure glaucoma			H40.22*	Chronic angle-closure glaucoma			H40.22*	Chronic angle-closure glaucoma			H40.22*	Chronic angle-closure glaucoma			H40.22*	Chronic angle-closure glaucoma			H40.22*	Chronic angle-closure glaucoma			H40.22*	Chronic angle-closure glaucoma			H40.22*	Chronic angle-closure glaucoma			H40.22*	Chronic angle-closure glaucoma			H40.22*	Chronic angle-closure glaucoma			H40.22*	Chronic angle-closure glaucoma			H40.22*	Chronic angle-closure glaucoma			H40.22*	Chronic angle-closure glaucoma			H40.22*	Chronic angle-closure glaucoma			H40.22*	Chronic angle-closure glaucoma			H40.22*	Chronic angle-closure glaucoma			H40.22*	Chronic angle-closure glaucoma			H40.22*	Chronic angle-closure glaucoma			H40.22*	Chronic angle-closure glaucoma			H40.22*	Chronic angle-closure glaucoma			H40.22*	Chronic angle-closure glaucoma			H40.22*	Chronic angle-closure glaucoma			H40.22*	Chronic angle-closure glaucoma			H40.22*	Chronic angle-closure glaucoma			H40.22*	Chronic angle-closure glaucoma			H40.22*	Chronic angle-closure glaucoma			H40.22*	Chronic angle-closure glaucoma			H40.22*	Chronic angle-closure glaucoma			H40.22*	Chronic angle-closure glaucoma			H40.22*	Chronic angle-closure glaucoma			H40.22*	Chronic angle-closure glaucoma			H40.22*	Chronic angle-closure glaucoma			H40.22*	Chronic angle-closure glaucoma			H40.22*	Chronic angle-closure glaucoma			H40.22*	Chronic angle-closure glaucoma			H40.22*	Chronic angle-closure glaucoma			H40.22*	Chronic angle-closure glaucoma			H40.22*	Chronic angle-closure glaucoma			H40.22*	Chronic angle-closure glaucoma			H40.22*	Chronic angle-closure glaucoma			H40.22*	Chronic angle-closure glaucoma			H40.22*	Chronic angle-closure glaucoma			H40.22*	Chronic angle-closure glaucoma			H40.22*	Chronic angle-closure glaucoma			H40.22*	Chronic angle-closure glaucoma			H40.22*	Chronic angle-closure glaucoma			H40.22*	Chronic angle-closure glaucoma			H40.22*	Chronic angle-closure glaucoma			H40.22*	Chronic angle-closure glaucoma			H40.22*	Chronic angle-closure glaucoma			H40.22*	Chronic angle-closure glaucoma			H40.22*	Chronic angle-closure glaucoma			H40.22*	Chronic angle-closure glaucoma			H40.22*	Chronic angle-closure glaucoma			H40.22*	Chronic angle-closure glaucoma			H40.22*	Chronic angle-closure glaucoma			H40.22*	Chronic angle-closure glaucoma			H40.22*	Chronic angle-closure glaucoma			H40.22*	Chronic angle-closure glaucoma			H40.22*	Chronic angle-closure glaucoma			H40.22*	Chronic angle-closure glaucoma			H40.22*	Chronic angle-closure glaucoma			H40.22*	Chronic angle-closure glaucoma			H40.22*	Chronic angle-closure glaucoma			H40.22*	Chronic angle-closure glaucoma			H40.22*	Chronic angle-closure glaucoma			H40.22*	Chronic angle-closure glaucoma			H40.22*	Chronic angle-closure glaucoma			H40.22*	Chronic angle-closure glaucoma			H40.22*	Chronic angle-closure glaucoma			H40.22*	Chronic angle-closure glaucoma			H40.22*	Chronic angle-closure glaucoma			H40.22*	Chronic angle-closure glaucoma			H40.22*	Chronic angle-closure glaucoma			H40.22*	Chronic angle-closure glaucoma			H40.22*	Chronic angle-closure glaucoma			H40.22*	Chronic angle-closure glaucoma			H40.22*	Chronic angle-closure glaucoma			H40.22*	Chronic angle-closure glaucoma			H40.22*	Chronic angle-closure glaucoma			H40.22*	Chronic angle-closure glaucoma			H40.22*	Chronic angle-closure glaucoma			H40.22*	Chronic angle-closure glaucoma			H40.22*	Chronic angle-closure glaucoma			H40.22*	Chronic angle-closure glaucoma			H40.22*	Chronic angle-closure glaucoma			H40.22*	Chronic angle-closure glaucoma			H40.22*	Chronic angle-closure glaucoma			H40.22*	Chronic angle-closure glaucoma			H40.22*	Chronic angle-closure glaucoma			H40.22*	Chronic angle-closure glaucoma			H40.22*	Chronic angle-closure glaucoma			H40.22*	Chronic angle-closure glaucoma			H40.22*	Chronic angle-closure glaucoma			H40.22*	Chronic angle-closure glaucoma			H40.22*	Chronic angle-closure glaucoma			H40.22*	Chronic angle-closure glaucoma			H40.22*	Chronic angle-closure glaucoma			H40.22*	Chronic angle-closure glaucoma			H40.22*	Chronic angle-closure glaucoma			H40.22*	Chronic angle-closure glaucoma			H40.22*	Chronic angle-closure glaucoma			H40.22*	Chronic angle-closure glaucoma			H40.22*	Chronic angle-closure glaucoma			H40.22*	Chronic angle-closure glaucoma			H40.22*	Chronic angle-closure glaucoma			H40.22*	Chronic angle-closure glaucoma			H40.22*	Chronic angle-closure glaucoma			H40.22*	Chronic angle-closure glaucoma			H40.22*	Chronic angle-closure glaucoma			H40.22*	Chronic angle-closure glaucoma			H40.22*	Chronic angle-closure glaucoma			H40.22*	Chronic angle-closure glaucoma			H40.22*	Chronic angle-closure glaucoma			H40.22*	Chronic angle-closure glaucoma			H40.22*	Chronic angle-closure glaucoma			H40.22*	Chronic angle-closure glaucoma			H40.22*	Chronic angle-closure glaucoma			H40.22*	Chronic angle-closure glaucoma			H40.22*	Chronic angle-closure glaucoma			H40.22*	Chronic angle-closure glaucoma			H40.22*	Chronic angle-closure glaucoma			H40.22*	Chronic angle-closure glaucoma			H40.22*	Chronic angle-closure glaucoma			H40.22*	Chronic angle-closure glaucoma			H40.22*	Chronic angle-closure glaucoma			H40.22*	Chronic angle-closure glaucoma			H40.22*	Chronic angle-closure glaucoma			H40.22*	Chronic angle-closure glaucoma			H40.22*	Chronic angle-closure glaucoma			H40.22*	Chronic angle-closure glaucoma			H40.22*	Chronic angle-closure glaucoma			H40.22*	Chronic angle-closure glaucoma			H40.22*	Chronic angle-closure glaucoma			H40.22*	Chronic angle-closure glaucoma			H40.22*	Chronic angle-closure glaucoma			H40.22*	Chronic angle-closure glaucoma			H40.22*	Chronic angle-closure glaucoma			H40.22*	Chronic angle-closure glaucoma			H40.22*	Chronic angle-closure glaucoma			H40.22*	Chronic angle-closure glaucoma			H40.22*	Chronic angle-closure glaucoma			H40.22*	Chronic angle-closure glaucoma			H40.22*	Chronic angle-closure glaucoma			H40.22*	Chronic angle-closure glaucoma			H40.22*	Chronic angle-closure glaucoma			H40.22*	Chronic angle-closure glaucoma			H40.22*	Chronic angle-closure glaucoma			H40.22*	Chronic angle-closure glaucoma			H40.22*	Chronic angle-closure glaucoma			H40.22*	Chronic angle-closure glaucoma			H40.22*	Chronic angle-closure glaucoma			H40.22*	Chronic angle-closure glaucoma			H40.22*	Chronic angle-closure glaucoma			H40.22*	Chronic angle-closure glaucoma			H40.22*	Chronic angle-closure glaucoma			H40.22*	Chronic angle-closure glaucoma			H40.22*	Chronic angle-closure glaucoma			H40.22*	Chronic angle-closure glaucoma			H40.22*	Chronic angle-closure glaucoma			H40.22*	Chronic angle-closure glaucoma			H40.22*	Chronic angle-closure glaucoma			H40.22*	Chronic angle-closure glaucoma			H40.22*	Chronic angle-closure glaucoma			H40.22*	Chronic angle-closure glaucoma			H40.22*	Chronic angle-closure glaucoma			H40.22*	Chronic angle-closure glaucoma			H40.22*	Chronic angle-closure glaucoma			H40.22*	Chronic angle-closure glaucoma			H40.22*	Chronic angle-closure glaucoma			H40.22*	Chronic angle-closure glaucoma			H40.22*	Chronic angle-closure glaucoma			H40.22*	Chronic angle-closure glaucoma			H40.22*	Chronic angle-closure glaucoma			H40.22*	Chronic angle-closure glaucoma			H40.22*	Chronic angle-closure glaucoma			H40.22*	Chronic angle-closure glaucoma			H40.22*	Chronic angle-closure glaucoma			H40.22*	Chronic angle-closure glaucoma			H40.22*	Chronic angle-closure glaucoma			H40.22*	Chronic angle-closure glaucoma			H40.22*	Chronic angle-closure glaucoma			H40.22*	Chronic angle-closure glaucoma			H40.22*	Chronic angle-closure glaucoma			H40.22*	Chronic angle-closure glaucoma			H40.22*	Chronic angle-closure glaucoma			H40.22*	Chronic angle-closure glaucoma			H40.22*	Chronic angle-closure glaucoma			H40.22*	Chronic angle-closure glaucoma			H40.22*	Chronic angle-closure glaucoma			H40.22*	Chronic angle-closure glaucoma			H40.22*	Chronic angle-closure glaucoma			H40.22*	Chronic angle-closure glaucoma			H40.22*	Chronic angle-closure glaucoma			H40.22*	Chronic angle-closure glaucoma			H40.22*	Chronic angle-closure glaucoma			H40.22*	Chronic angle-closure glaucoma			H40.22*	Chronic angle-closure glaucoma			H40.22*	Chronic angle-closure glaucoma			H40.22*	Chronic angle-closure glaucoma			H40.22*	Chronic angle-closure glaucoma			H40.22*	Chronic angle-closure glaucoma			H40.22*	Chronic angle-closure glaucoma			H40.22*	Chronic angle-closure glaucoma			H40.22*	Chronic angle-closure glaucoma			H40.22*	Chronic angle-closure glaucoma			H40.22*	Chronic angle-closure glaucoma			H40.22*	Chronic angle-closure glaucoma			H40.22*	Chronic angle-closure glaucoma			H40.22*	Chronic angle-closure glaucoma			H40.22*	Chronic angle-closure glaucoma			H40.22*	Chronic angle-closure glaucoma			H40.22*	Chronic angle-closure glaucoma			H40.22*	Chronic angle-closure glaucoma			H40.22*	Chronic angle-closure glaucoma			H40.22*	Chronic angle-closure glaucoma			H40.22*	Chronic angle-closure glaucoma			H40.22*	Chronic angle-closure glaucoma			H40.22*	Chronic angle-closure glaucoma			H40.22*	Chronic angle-closure glaucoma			H40.22*	Chronic angle-closure glaucoma			H40.22*	Chronic angle-closure glaucoma			H40.22*	Chronic angle-closure glaucoma			H40.22*	Chronic angle-closure glaucoma			H40.22*	Chronic angle-closure glaucoma			H40.22*	Chronic angle-closure glaucoma			H40.22*	Chronic angle-closure glaucoma			H40.22*	Chronic angle-closure glaucoma			H40.22*	Chronic angle-closure glaucoma			H40.22*	Chronic angle-closure glaucoma			H40.22*	Chronic angle-closure glaucoma			H40.22*	Chronic angle-closure glaucoma			H40.22*	Chronic angle-closure glaucoma			H40.22*	Chronic angle-closure glaucoma			H40.22*	Chronic angle-closure glaucoma			H40.22*	Chronic angle-closure glaucoma			H40.22*	Chronic angle-closure glaucoma			H40.22*	Chronic angle-closure glaucoma			H40.22*	Chronic angle-closure glaucoma			H40.22*	Chronic angle-closure glaucoma			H40.22*	Chronic angle-closure glaucoma			H40.22*	Chronic angle-closure glaucoma			H40.22*	Chronic angle-closure glaucoma			H40.22*	Chronic angle-closure glaucoma			H40.22*	Chronic angle-closure glaucoma			H40.22*	Chronic angle-closure glaucoma			H40.22*	Chronic angle-closure glaucoma			H40.22*	Chronic angle-closure glaucoma			H40.22*	Chronic angle-closure glaucoma			H40.22*	Chronic angle-closure glaucoma			H40.22*	Chronic angle-closure glaucoma			H40.22*	Chronic angle-closure glaucoma			H40.22*	Chronic angle-closure glaucoma			H40.22*	Chronic angle-closure glaucoma			H40.22*	Chronic angle-closure glaucoma			H40.22*	Chronic angle-closure glaucoma			H40.22*	Chronic angle-closure glaucoma			H40.22*	Chronic angle-closure glaucoma			H40.22*	Chronic angle-closure glaucoma			H40.22*	Chronic angle-closure glaucoma			H40.22*	Chronic angle-closure glaucoma			H40.22*	Chronic angle-closure glaucoma			H40.22*	Chronic angle-closure glaucoma			H40.22*	Chronic angle-closure glaucoma			H40.22*	Chronic angle-closure glaucoma			H40.22*	Chronic angle-closure glaucoma			H40.22*	Chronic angle-closure glaucoma			H40.22*	Chronic angle-closure glaucoma			H40.22*	Chronic angle-closure glaucoma			H40.22*	Chronic angle-closure glaucoma			H40.22*	Chronic angle-closure glaucoma			H40.22*	Chronic angle-closure glaucoma			H40.22*	Chronic angle-closure glaucoma			H40.22*	Chronic angle-closure glaucoma			H40.22*	Chronic angle-closure glaucoma			H40.22*	Chronic angle-closure glaucoma			H40.22*	Chronic angle-closure glaucoma			H40.22*	Chronic angle-closure glaucoma			H40.22*	Chronic angle-closure glaucoma			H40.22*	Chronic angle-closure glaucoma			H40.22*	Chronic angle-closure glaucoma			H40.22*	Chronic angle-closure glaucoma			H40.22*	Chronic angle-closure glaucoma			H40.22*	Chronic angle-closure glaucoma			H40.22*	Chronic angle-closure glaucoma			H40.22*	Chronic angle-closure glaucoma			H40.22*	Chronic angle-closure glaucoma			H40.22*	Chronic angle-closure glaucoma			H40.22*	Chronic angle-closure glaucoma			H40.22*	Chronic angle-closure glaucoma			H40.22*	Chronic angle-closure glaucoma			H40.22*	Chronic angle-closure glaucoma			H40.22*	Chronic angle-closure glaucoma			H40.22*	Chronic angle-closure glaucoma			H40.22*	Chronic angle-closure glaucoma			H40.22*	Chronic angle-closure glaucoma			H40.22*	Chronic angle-closure glaucoma			H40.22*	Chronic angle-closure glaucoma			H40.22*	Chronic angle-closure glaucoma			H40.22*	Chronic angle-closure glaucoma			H40.22*	Chronic angle-closure glaucoma			H40.22*	Chronic angle-closure glaucoma			H40.22*	Chronic angle-closure glaucoma			H40.22*	Chronic angle-closure glaucoma			H40.22*	Chronic angle-closure glaucoma			H40.22*	Chronic angle-closure glaucoma			H40.22*	Chronic angle-closure glaucoma			H40.22*	Chronic angle-closure glaucoma			H40.22*	Chronic angle-closure glaucoma			H40.22*	Chronic angle-closure glaucoma			H40.22*	Chronic angle-closure glaucoma			H40.22*	Chronic angle-closure glaucoma			H40.22*	Chronic angle-closure glaucoma			H40.22*	Chronic angle-closure glaucoma			H40.22*	Chronic angle-closure glaucoma			H40.22*	Chronic angle-closure glaucoma			H40.22*	Chronic angle-closure glaucoma			H40.22*	Chronic angle-closure glaucoma			H40.22*	Chronic angle-closure glaucoma			H40.22*	Chronic angle-closure glaucoma			H40.22*	Chronic angle-closure glaucoma			H40.22*	Chronic angle-closure glaucoma			H40.22*	Chronic angle-closure glaucoma			H40.22*	Chronic angle-closure glaucoma			H40.22*	Chronic angle-closure glaucoma			H40.22*	Chronic angle-closure glaucoma			H40.22*	Chronic angle-closure glaucoma			H40.22*	Chronic angle-closure glaucoma			H40.22*	Chronic angle-closure glaucoma			H40.22*	Chronic angle-closure glaucoma			H40.22*	Chronic angle-closure glaucoma			H40.22*	Chronic angle-closure glaucoma			H40.22*	Chronic angle-closure glaucoma			H40.22*	Chronic angle-closure glaucoma			H40.22*	Chronic angle-closure glaucoma			H40.22*	Chronic angle-closure glaucoma			H40.22*	Chronic angle-closure glaucoma			H40.22*	Chronic angle-closure glaucoma			H40.22*	Chronic angle-closure glaucoma			H40.22*	Chronic angle-closure glaucoma			H40.22*	Chronic angle-closure glaucoma			H40.22*	Chronic angle-closure glaucoma			H40.22*	Chronic angle-closure glaucoma			H40.22*	Chronic angle-closure glaucoma			H40.22*	Chronic angle-closure glaucoma			H40.22*	Chronic angle-closure glaucoma			H40.22*	Chronic angle-closure glaucoma			H40.22*	Chronic angle-closure glaucoma			H40.22*	Chronic angle-closure glaucoma			H40.22*	Chronic angle-closure glaucoma			H40.22*	Chronic angle-closure glaucoma			H40.22*	Chronic angle-closure glaucoma			H40.22*	Chronic angle-closure glaucoma			H40.22*	Chronic angle-closure glaucoma			H40.22*	Chronic angle-closure glaucoma			H40.22*	Chronic angle-closure glaucoma			H40.22*	Chronic angle-closure glaucoma			H40.22*	Chronic angle-closure glaucoma			H40.22*	Chronic angle-closure glaucoma			H40.22*	Chronic angle-closure glaucoma			H40.22*	Chronic angle-closure glaucoma			H40.22*	Chronic angle-closure glaucoma			H40.22*	Chronic angle-closure glaucoma			H40.22*	Chronic angle-closure glaucoma			H40.22*	Chronic angle-closure glaucoma			H40.22*	Chronic angle-closure glaucoma			H40.22*	Chronic angle-closure glaucoma			H40.22*	Chronic angle-closure glaucoma			H40.22*	Chronic angle-closure glaucoma			H40.22*	Chronic angle-closure glaucoma			H40.22*	Chronic angle-closure glaucoma			H40.22*	Chronic angle-closure glaucoma			H40.22*	Chronic angle-closure glaucoma			H40.22*	Chronic angle-closure glaucoma			H40.22*	Chronic angle-closure glaucoma			H40.22*	Chronic angle-closure glaucoma			H40.22*	Chronic angle-closure glaucoma			H40.22*	Chronic angle-closure glaucoma			H40.22*	Chronic angle-closure glaucoma			H40.22*	Chronic angle-closure glaucoma			H40.22*	Chronic angle-closure glaucoma			H40.22*	Chronic angle-closure glaucoma			H40.22*	Chronic angle-closure glaucoma			H40.22*	Chronic angle-closure glaucoma			H40.22*	Chronic angle-closure glaucoma			H40.22*	Chronic angle-closure glaucoma			H40.22*	Chronic angle-closure glaucoma			H40.22*	Chronic angle-closure glaucoma			H40.22*	Chronic angle-closure glaucoma			H40.22*	Chronic angle-closure glaucoma			H40.22*	Chronic angle-closure glaucoma			H40.22*	Chronic angle-closure glaucoma			H40.22*	Chronic angle-closure glaucoma			H40.22*	Chronic angle-closure glaucoma			H40.22*	Chronic angle-closure glaucoma			H40.22*	Chronic angle-closure glaucoma			H40.22*	Chronic angle-closure glaucoma			H40.22*	Chronic angle-closure glaucoma			H40.22*	Chronic angle-closure glaucoma			H40.22*	Chronic angle-closure glaucoma			H40.22*	Chronic angle-closure glaucoma			H40.22*	Chronic angle-closure glaucoma			H40.22*	Chronic angle-closure glaucoma			H40.22*	Chronic angle-closure glaucoma			H40.22*	Chronic angle-closure glaucoma			H40.22*	Chronic angle-closure glaucoma			H40.22*	Chronic angle-closure glaucoma			H40.22*	Chronic angle-closure glaucoma			H40.22*	Chronic angle-closure glaucoma			H40.22*	Chronic angle-closure glaucoma			H40.22*	Chronic angle-closure glaucoma			H40.22*	Chronic angle-closure glaucoma			H40.22*	Chronic angle-closure glaucoma			H40.22*	Chronic angle-closure glaucoma			H40.22*	Chronic angle-closure glaucoma			H40.22*	Chronic angle-closure glaucoma			H40.22*	Chronic angle-closure glaucoma			H40.22*	Chronic angle-closure glaucoma			H40.22*	Chronic angle-closure glaucoma			H40.22*	Chronic angle-closure glaucoma			H40.22*	Chronic angle-closure glaucoma			H40.22*	Chronic angle-closure glaucoma			H40.22*	Chronic angle-closure glaucoma			H40.22*	Chronic angle-closure glaucoma			H40.22*	Chronic angle-closure glaucoma			H40.22*	Chronic angle-closure glaucoma			H40.22*	Chronic angle-closure glaucoma			H40.22*	Chronic angle-closure glaucoma			H40.22*	Chronic angle-closure glaucoma			H40.22*	Chronic angle-closure glaucoma			H40.22*	Chronic angle-closure glaucoma			H40.22*	Chronic angle-closure glaucoma			H40.22*	Chronic angle-closure glaucoma			H40.22*	Chronic angle-closure glaucoma			H40.22*	Chronic angle-closure glaucoma			H40.22*	Chronic angle-closure glaucoma			H40.22*	Chronic angle-closure glaucoma			H40.22*	Chronic angle-closure glaucoma			H40.22*	Chronic angle-closure glaucoma			H40.22*	Chronic angle-closure glaucoma			H40.22*	Chronic angle-closure glaucoma			H40.22*	Chronic angle-closure glaucoma			H40.22*	Chronic angle-closure glaucoma			H40.22*	Chronic angle-closure glaucoma			H40.22*	Chronic angle-closure glaucoma			H40.22*	Chronic angle-closure glaucoma			H40.22*	Chronic angle-closure glaucoma			H40.22*	Chronic angle-closure glaucoma			H40.22*	Chronic angle-closure glaucoma			H40.22*	Chronic angle-closure glaucoma			H40.22*	Chronic angle-closure glaucoma			H40.22*	Chronic angle-closure glaucoma			H40.22*	Chronic angle-closure glaucoma			H40.22*	Chronic angle-closure glaucoma			H40.22*	Chronic angle-closure glaucoma			H40.22*	Chronic angle-closure glaucoma			H40.22*	Chronic angle-closure glaucoma			H40.22*	Chronic angle-closure glaucoma			H40.22*	Chronic angle-closure glaucoma			H40.22*	Chronic angle-closure glaucoma			H40.22*	Chronic angle-closure glaucoma			H40.22*	Chronic angle-closure glaucoma			H40.22*	Chronic angle-closure glaucoma			H40.22*	Chronic angle-closure glaucoma			H40.22*	Chronic angle-closure glaucoma			H40.22*	Chronic angle-closure glaucoma			H40.22*	Chronic angle-closure glaucoma			H40.22*	Chronic angle-closure glaucoma			H40.22*	Chronic angle-closure glaucoma			H40.22*	Chronic angle-closure glaucoma			H40.22*	Chronic angle-closure glaucoma			H40.22*	Chronic angle-closure glaucoma			H40.22*	Chronic angle-closure glaucoma			H40.22*	Chronic angle-closure glaucoma			H40.22*	Chronic angle-closure glaucoma			H40.22*	Chronic angle-closure glaucoma			H40.22*	Chronic angle-closure glaucoma			H40.22*	Chronic angle-closure glaucoma			H40.22*	Chronic angle-closure glaucoma			H40.22*	Chronic angle-closure glaucoma			H40.22*	Chronic angle-closure glaucoma			H40.22*	Chronic angle-closure glaucoma			H40.22*	Chronic angle-closure glaucoma			H40.22*	Chronic angle-closure glaucoma			H40.22*	Chronic angle-closure glaucoma			H40.22*	Chronic angle-closure glaucoma			H40.22*	Chronic angle-closure glaucoma			H40.22*	Chronic angle-closure glaucoma			H40.22*	Chronic angle-closure glaucoma			H40.22*	Chronic angle-closure glaucoma			H40.22*	Chronic angle-closure glaucoma			H40.22*	Chronic angle-closure glaucoma			H40.22*	Chronic angle-closure glaucoma			H40.22*	Chronic angle-closure glaucoma			H40.22*	Chronic angle-closure glaucoma			H40.22*	Chronic angle-closure glaucoma			H40.22*	Chronic angle-closure glaucoma			H40.22*	Chronic angle-closure glaucoma			H40.22*	Chronic angle-closure glaucoma			H40.22*	Chronic angle-closure glaucoma			H40.22*	Chronic angle-closure glaucoma			H40.22*	Chronic angle-closure glaucoma			H40.22*	Chronic angle-closure glaucoma			H40.22*	Chronic angle-closure glaucoma			H40.22*	Chronic angle-closure glaucoma			H40.22*	Chronic angle-closure glaucoma			H40.22*	Chronic angle-closure glaucoma			H40.22*	Chronic angle-closure glaucoma			H40.22*	Chronic angle-closure glaucoma			H40.22*	Chronic angle-closure glaucoma			H40.22*	Chronic angle-closure glaucoma			H40.22*	Chronic angle-closure glaucoma			H40.22*	Chronic angle-closure glaucoma			H40.22*	Chronic angle-closure glaucoma			H40.22*	Chronic angle-closure glaucoma			H40.22*	Chronic angle-closure glaucoma			H40.22*	Chronic angle-closure glaucoma			H40.22*	Chronic angle-closure glaucoma			H40.22*	Chronic angle-closure glaucoma			H40.22*	Chronic angle-closure glaucoma			H40.22*	Chronic angle-closure glaucoma			H40.22*	Chronic angle-closure glaucoma			H40.22*	Chronic angle-closure glaucoma			H40.22*	Chronic angle-closure glaucoma			H40.22*	Chronic angle-closure glaucoma			H40.22*	Chronic angle-closure glaucoma			H40.22*	Chronic angle-closure glaucoma			H40.22*	Chronic angle-closure glaucoma			H40.22*	Chronic angle-closure glaucoma			H40.22*	Chronic angle-closure glaucoma			H40.22*	Chronic angle-closure glaucoma			H40.22*	Chronic angle-closure glaucoma			H40.22*	Chronic angle-closure glaucoma			H40.22*	Chronic angle-closure glaucoma			H40.22*	Chronic angle-closure glaucoma			H40.22*	Chronic angle-closure glaucoma			H40.22*	Chronic angle-closure glaucoma			H40.22*	Chronic angle-closure glaucoma			H40.22*	Chronic angle-closure glaucoma			H40.22*	Chronic angle-closure glaucoma			H40.22*	Chronic angle-closure glaucoma			H40.22*	Chronic angle-closure glaucoma			H40.22*	Chronic angle-closure glaucoma			H40.22*	Chronic angle-closure glaucoma			H40.22*	Chronic angle-closure glaucoma			H40.22*	Chronic angle-closure glaucoma			H40.22*	Chronic angle-closure glaucoma			H40.22*	Chronic angle-closure glaucoma			H40.22*	Chronic angle-closure glaucoma			H40.22*	Chronic angle-closure glaucoma			H40.22*	Chronic angle-closure glaucoma			H40.22*	Chronic angle-closure glaucoma			H40.22*	Chronic angle-closure glaucoma			H40.22*	Chronic angle-closure glaucoma			H40.22*	Chronic angle-closure glaucoma			H40.22*	Chronic angle-closure glaucoma			H40.22*	Chronic angle-closure glaucoma			H40.22*	Chronic angle-closure glaucoma			H40.22*	Chronic angle-closure glaucoma			H40.22*	Chronic angle-closure glaucoma			H40.22*	Chronic angle-closure glaucoma			H40.22*	Chronic angle-closure glaucoma			H40.22*	Chronic angle-closure glaucoma			H40.22*	Chronic angle-closure glaucoma			H40.22*	Chronic angle-closure glaucoma			H40.22*	Chronic angle-closure glaucoma			H40.22*	Chronic angle-closure glaucoma			H40.22*	Chronic angle-closure glaucoma			H40.22*	Chronic angle-closure glaucoma			H40.22*	Chronic angle-closure glaucoma			H40.22*	Chronic angle-closure glaucoma			H40.22*	Chronic angle-closure glaucoma			H40.22*	Chronic angle-closure glaucoma			H40.22*	Chronic angle-closure glaucoma			H40.22*	Chronic angle-closure glaucoma			H40.22*	Chronic angle-closure glaucoma			H40.22*	Chronic angle-closure glaucoma			H40.22*	Chronic angle-closure glaucoma			H40.22*	Chronic angle-closure glaucoma			H40.22*	Chronic angle-closure glaucoma			H40.22*	Chronic angle-closure glaucoma			H40.22*	Chronic angle-closure glaucoma			H40.22*	Chronic angle-closure glaucoma			H40.22*	Chronic angle-closure glaucoma			H40.22*	Chronic angle-closure glaucoma			H40.22*	Chronic angle-closure glaucoma			H40.22*	Chronic angle-closure glaucoma			H40.22*	Chronic angle-closure glaucoma			H40.22*	Chronic angle-closure glaucoma			H40.22*	Chronic angle-closure glaucoma			H40.22*	Chronic angle-closure glaucoma			H40.22*	Chronic angle-closure glaucoma			H40.22*	Chronic angle-closure glaucoma			H40.22*	Chronic angle-closure glaucoma			H40.22*	Chronic angle-closure glaucoma			H40.22*	Chronic angle-closure glaucoma			H40.22*	Chronic angle-closure glaucoma			H40.22*	Chronic angle-closure glaucoma			H40.22*	Chronic angle-closure glaucoma			H40.22*	Chronic angle-closure glaucoma			H40.22*	Chronic angle-closure glaucoma			H40.22*	Chronic angle-closure glaucoma			H40.22*	Chronic angle-closure glaucoma			H40.22*	Chronic angle-closure glaucoma			H40.22*	Chronic angle-closure glaucoma			H40.22*	Chronic angle-closure glaucoma			H40.22*	Chronic angle-closure glaucoma			H40.22*	Chronic angle-closure glaucoma			H40.22*	Chronic angle-closure glaucoma			H40.22*	Chronic angle-closure glaucoma			H40.22*	Chronic angle-closure glaucoma			H40.22*	Chronic angle-closure glaucoma			H40.22*	Chronic angle-closure glaucoma			H40.22*	Chronic angle-closure glaucoma			H40.22*	Chronic angle-closure glaucoma			H40.22*	Chronic angle-closure glaucoma			H40.22*	Chronic angle-closure glaucoma			H40.22*	Chronic angle-closure glaucoma			H40.22*	Chronic angle-closure glaucoma			H40.22*	Chronic angle-closure glaucoma			H40.22*	Chronic angle-closure glaucoma			H40.22*	Chronic angle-closure glaucoma			H40.22*	Chronic angle-closure glaucoma			H40.22*	Chronic angle-closure glaucoma			H40.22*	Chronic angle-closure glaucoma			H40.22*	Chronic angle-closure glaucoma			H40.22*	Chronic angle-closure glaucoma			H40.22*	Chronic angle-closure glaucoma			H40.22*	Chronic angle-closure glaucoma			H40.22*	Chronic angle-closure glaucoma			H40.22*	Chronic angle-closure glaucoma			H40.22*	Chronic angle-closure glaucoma			H40.22*	Chronic angle-closure glaucoma			H40.22*	Chronic angle-closure glaucoma			H40.22*	Chronic angle-closure glaucoma			H40.22*	Chronic angle-closure glaucoma			H40.22*	Chronic angle-closure glaucoma			H40.22*	Chronic angle-closure glaucoma			H40.22*	Chronic angle-closure glaucoma			H40.22*	Chronic angle-closure glaucoma			H40.22*	Chronic angle-closure glaucoma			H40.22*	Chronic angle-closure glaucoma			H40.22*	Chronic angle-closure glaucoma			H40.22*	Chronic angle-closure glaucoma			H40.22*	Chronic angle-closure glaucoma			H40.22*	Chronic angle-closure glaucoma			H40.22*	Chronic angle-closure glaucoma			H40.22*	Chronic angle-closure glaucoma			H40.22*	Chronic angle-closure glaucoma			H40.22*	Chronic angle-closure glaucoma			H40.22*	Chronic angle-closure glaucoma			H40.22*	Chronic angle-closure glaucoma			H40.22*	Chronic angle-closure glaucoma			H40.22*	Chronic angle-closure glaucoma			H40.22*	Chronic angle-closure glaucoma			H40.22*	Chronic angle-closure glaucoma			H40.22*	Chronic angle-closure glaucoma			H40.22*	Chronic angle-closure glaucoma			H40.22*	Chronic angle-closure glaucoma			H40.22*	Chronic angle-closure glaucoma			H40.22*	Chronic angle-closure glaucoma			H40.22*	Chronic angle-closure glaucoma			H40.22*	Chronic angle-closure glaucoma			H40.22*	Chronic angle-closure glaucoma			H40.22*	Chronic angle-closure glaucoma			H40.22*	Chronic angle-closure glaucoma			H40.22*	Chronic angle-closure glaucoma			H40.22*	Chronic angle-closure glaucoma			H40.22*	Chronic angle-closure glaucoma			H40.22*	Chronic angle-closure glaucoma			H40.22*	Chronic angle-closure glaucoma			H40.22*	Chronic angle-closure glaucoma			H40.22*	Chronic angle-closure glaucoma			H40.22*	Chronic angle-closure glaucoma			H40.22*	Chronic angle-closure glaucoma			H40.22*	Chronic angle-closure glaucoma			H40.22*	Chronic angle-closure glaucoma			H40.22*	Chronic angle-closure glaucoma			H40.22*	Chronic angle-closure glaucoma			H40.22*	Chronic angle-closure glaucoma			H40.22*	Chronic angle-closure glaucoma			H40.22*	Chronic angle-closure glaucoma			H40.22*	Chronic angle-closure glaucoma			H40.22*	Chronic angle-closure glaucoma			H40.22*	Chronic angle-closure glaucoma			H40.22*	Chronic angle-closure glaucoma			H40.22*	Chronic angle-closure glaucoma			H40.22*	Chronic angle-closure glaucoma			H40.22*	Chronic angle-closure glaucoma			H40.22*	Chronic angle-closure glaucoma			H40.22*	Chronic angle-closure glaucoma			H40.22*	Chronic angle-closure glaucoma			H40.22*	Chronic angle-closure glaucoma			H40.22*	Chronic angle-closure glaucoma			H40.22*	Chronic angle-closure glaucoma			H40.22*	Chronic angle-closure glaucoma			H40.22*	Chronic angle-closure glaucoma			H40.22*	Chronic angle-closure glaucoma			H40.22*	Chronic angle-closure glaucoma			H40.22*	Chronic angle-closure glaucoma			H40.22*	Chronic angle-closure glaucoma			H40.22*	Chronic angle-closure glaucoma			H40.22*	Chronic angle-closure glaucoma			H40.22*	Chronic angle-closure glaucoma			H40.22*	Chronic angle-closure glaucoma			H40.22*	Chronic angle-closure glaucoma			H40.22*	Chronic angle-closure glaucoma			H40.22*	Chronic angle-closure glaucoma			H40.22*	Chronic angle-closure glaucoma			H40.22*	Chronic angle-closure glaucoma			H40.22*	Chronic angle-closure glaucoma			H40.22*	Chronic angle-closure glaucoma			H40.22*	Chronic angle-closure glaucoma			H40.22*	Chronic angle-closure glaucoma			H40.22*	Chronic angle-closure glaucoma			H40.22*	Chronic angle-closure glaucoma			H40.22*	Chronic angle-closure glaucoma			H40.22*	Chronic angle-closure glaucoma			H40.22*	Chronic angle-closure glaucoma			H40.22*	Chronic angle-closure glaucoma			H40.22*	Chronic angle-closure glaucoma			H40.22*	Chronic angle-closure glaucoma			H40.22*	Chronic angle-closure glaucoma			H40.22*	Chronic angle-closure glaucoma			H40.22*	Chronic angle-closure glaucoma			H40.22*	Chronic angle-closure glaucoma			H40.22*	Chronic angle-closure glaucoma			H40.22*	Chronic angle-closure glaucoma			H40.22*	Chronic angle-closure glaucoma			H40.22*	Chronic angle-closure glaucoma			H40.22*	Chronic angle-closure glaucoma			H40.22*	Chronic angle-closure glaucoma			H40.22*	Chronic angle-closure glaucoma			H40.22*	Chronic angle-closure glaucoma			H40.22*	Chronic angle-closure glaucoma			H40.22*	Chronic angle-closure glaucoma			H40.22*	Chronic angle-closure glaucoma			H40.22*	Chronic angle-closure glaucoma			H40.22*	Chronic angle-closure glaucoma			H40.22*	Chronic angle-closure glaucoma			H40.22*	Chronic angle-closure glaucoma			H40.22*	Chronic angle-closure glaucoma			H40.22*	Chronic angle-closure glaucoma			H40.22*	Chronic angle-closure glaucoma			H40.22*	Chronic angle-closure glaucoma			H40.22*	Chronic angle-closure glaucoma			H40.22*	Chronic angle-closure glaucoma			H40.22*	Chronic angle-closure glaucoma			H40.22*	Chronic angle-closure glaucoma			H40.22*	Chronic angle-closure glaucoma			H40.22*	Chronic angle-closure glaucoma			H40.22*	Chronic angle-closure glaucoma			H40.22*	Chronic angle-closure glaucoma			H40.22*	Chronic angle-closure glaucoma			H40.22*	Chronic angle-closure glaucoma			H40.22*	Chronic angle-closure glaucoma			H40.22*	Chronic angle-closure glaucoma			H40.22*	Chronic angle-closure glaucoma			H40.22*	Chronic angle-closure glaucoma			H40.22*	Chronic angle-closure glaucoma			H40.22*	Chronic angle-closure glaucoma			H40.22*	Chronic angle-closure glaucoma			H40.22*	Chronic angle-closure glaucoma			H40.22*	Chronic angle-closure glaucoma			H40.22*	Chronic angle-closure glaucoma			H40.22*	Chronic angle-closure glaucoma			H40.22*	Chronic angle-closure glaucoma			H40.22*	Chronic angle-closure glaucoma			H40.22*	Chronic angle-closure glaucoma			H40.22*	Chronic angle-closure glaucoma			H40.22*	Chronic angle-closure glaucoma			H40.22*	Chronic angle-closure glaucoma			H40.22*	Chronic angle-closure glaucoma			H40.22*	Chronic angle-closure glaucoma			H40.22*	Chronic angle-closure glaucoma			H40.22*	Chronic angle-closure glaucoma			H40.22*	Chronic angle-closure glaucoma			H40.22*	Chronic angle-closure glaucoma			H40.22*	Chronic angle-closure glaucoma			H40.22*	Chronic angle-closure glaucoma			H40.22*	Chronic angle-closure glaucoma			H40.22*	Chronic angle-closure glaucoma			H40.22*	Chronic angle-closure glaucoma			H40.22*	Chronic angle-closure glaucoma			H40.22*	Chronic angle-closure glaucoma			H40.22*	Chronic angle-closure glaucoma			H40.22*	Chronic angle-closure glaucoma			H40.22*	Chronic angle-closure glaucoma			H40.22*	Chronic angle-closure glaucoma			H40.22*	Chronic angle-closure glaucoma			H40.22*	Chronic angle-closure glaucoma			H40.22*	Chronic angle-closure glaucoma			H40.22*	Chronic angle-closure glaucoma			H40.22*	Chronic angle-closure glaucoma			H40.22*	Chronic angle-closure glaucoma			H40.22*	Chronic angle-closure glaucoma			H40.22*	Chronic angle-closure glaucoma			H40.22*	Chronic angle-closure glaucoma			H40.22*	Chronic angle-closure glaucoma			H40.22*	Chronic angle-closure glaucoma			H40.22*	Chronic angle-closure glaucoma			H40.22*	Chronic angle-closure glaucoma			H40.22*	Chronic angle-closure glaucoma			H40.22*	Chronic angle-closure glaucoma			H40.22*	Chronic angle-closure glaucoma			H40.22*	Chronic angle-closure glaucoma			H40.22*	Chronic angle-closure glaucoma			H40.22*	Chronic angle-closure glaucoma			H40.22*	Chronic angle-closure glaucoma			H40.22*	Chronic angle-closure glaucoma			H40.22*	Chronic angle-closure glaucoma			H40.22*	Chronic angle-closure glaucoma			H40.22*	Chronic angle-closure glaucoma			H40.22*	Chronic angle-closure glaucoma			H40.22*	Chronic angle-closure glaucoma			H40.22*	Chronic angle-closure glaucoma			H40.22*	Chronic angle-closure glaucoma			H40.22*	Chronic angle-closure glaucoma			H40.22*	Chronic angle-closure glaucoma			H40.22*	Chronic angle-closure glaucoma			H40.22*	Chronic angle-closure glaucoma			H40.22*	Chronic angle-closure glaucoma			H40.22*	Chronic angle-closure glaucoma			H40.22*	Chronic angle-closure glaucoma			H40.22*	Chronic angle-closure glaucoma			H40.22*	Chronic angle-closure glaucoma			H40.22*	Chronic angle-closure glaucoma			H40.22*	Chronic angle-closure glaucoma			H40.22*	Chronic angle-closure glaucoma			H40.22*	Chronic angle-closure glaucoma			H40.22*	Chronic angle-closure glaucoma			H40.22*	Chronic angle-closure glaucoma			H40.22*	Chronic angle-closure glaucoma			H40.22*	Chronic angle-closure glaucoma			H40.22*	Chronic angle-closure glaucoma			H40.22*	Chronic angle-closure glaucoma			H40.22*	Chronic angle-closure glaucoma			H40.22*	Chronic angle-closure glaucoma			H40.22*	Chronic angle-closure glaucoma			H40.22*	Chronic angle-closure glaucoma			H40.22*	Chronic angle-closure glaucoma			H40.22*	Chronic angle-closure glaucoma			H40.22*	Chronic angle-closure glaucoma			H40.22*	Chronic angle-closure glaucoma			H40.22*	Chronic angle-closure glaucoma			H40.22*	Chronic angle-closure glaucoma			H40.22*	Chronic angle-closure glaucoma			H40.22*	Chronic angle-closure glaucoma			H40.22*	Chronic angle-closure glaucoma			H40.22*	Chronic angle-closure glaucoma			H40.22*	Chronic angle-closure glaucoma			H40.22*	Chronic angle-closure glaucoma			H40.22*	Chronic angle-closure glaucoma			H40.22*	Chronic angle-closure glaucoma			H40.22*	Chronic angle-closure glaucoma			H40.22*	Chronic angle-closure glaucoma			H40.22*	Chronic angle-closure glaucoma			H40.22*	Chronic angle-closure glaucoma			H40.22*	Chronic angle-closure glaucoma			H40.22*	Chronic angle-closure glaucoma			H40.22*	Chronic angle-closure glaucoma			H40.22*	Chronic angle-closure glaucoma			H40.22*	Chronic angle-closure glaucoma			H40.22*	Chronic angle-closure glaucoma			H40.22*	Chronic angle-closure glaucoma			H40.22*	Chronic angle-closure glaucoma			H40.22*	Chronic angle-closure glaucoma			H40.22*	Chronic angle-closure glaucoma			H40.22*	Chronic angle-closure glaucoma			H40.22*	Chronic angle-closure glaucoma			H40.22*	Chronic angle-closure glaucoma			H40.22*	Chronic angle-closure glaucoma			H40.22*	Chronic angle-closure glaucoma			H40.22*	Chronic angle-closure glaucoma			H40.22*	Chronic angle-closure glaucoma			H40.22*	Chronic angle-closure glaucoma			H40.22*	Chronic angle-closure glaucoma			H40.22*	Chronic angle-closure glaucoma			H40.22*	Chronic angle-closure glaucoma			H40.22*	Chronic angle-closure glaucoma			H40.22*	Chronic angle-closure glaucoma			H40.22*	Chronic angle-closure glaucoma			H40.22*	Chronic angle-closure glaucoma			H40.22*	Chronic angle-closure glaucoma			H40.22*	Chronic angle-closure glaucoma			H40.22*	Chronic angle-closure glaucoma			H40.22*	Chronic angle-closure glaucoma			H40.22*	Chronic angle-closure glaucoma			H40.22*	Chronic angle-closure glaucoma			H40.22*	Chronic angle-closure glaucoma			H40.22*	Chronic angle-closure glaucoma			H40.22*	Chronic angle-closure glaucoma			H40.22*	Chronic angle-closure glaucoma			H40.22*	Chronic angle-closure glaucoma			H40.22*	Chronic angle-closure glaucoma			H40.22*	Chronic angle-closure glaucoma			H40.22*	Chronic angle-closure glaucoma			H40.22*	Chronic angle-closure glaucoma			H40.22*	Chronic angle-closure glaucoma			H40.22*	Chronic angle-closure glaucoma			H40.22*	Chronic angle-closure glaucoma			H40.22*	Chronic angle-closure glaucoma			H40.22*	Chronic angle-closure glaucoma			H40.22*	Chronic angle-closure glaucoma			H40.22*	Chronic angle-closure glaucoma			H40.22*	Chronic angle-closure glaucoma			H40.22*	Chronic angle-closure glaucoma			H40.22*	Chronic angle-closure glaucoma			H40.22*	Chronic angle-closure glaucoma			H40.22*	Chronic angle-closure glaucoma			H40.22*	Chronic angle-closure glaucoma			H40.22*	Chronic angle-closure glaucoma			H40.22*	Chronic angle-closure glaucoma			H40.22*	Chronic angle-closure glaucoma			H40.22*	Chronic angle-closure glaucoma			H40.22*	Chronic angle-closure glaucoma			H40.22*	Chronic angle-closure glaucoma			H40.22*	Chronic angle-closure glaucoma			H40.22*	Chronic angle-closure glaucoma			H40.22*	Chronic angle-closure glaucoma			H40.22*	Chronic angle-closure glaucoma			H40.22*	Chronic angle-closure glaucoma			H40.22*	Chronic angle-closure glaucoma			H40.22*	Chronic angle-closure glaucoma			H40.22*	Chronic angle-closure glaucoma			H40.22*	Chronic angle-closure glaucoma			H40.22*	Chronic angle-closure glaucoma			H40.22*	Chronic angle-closure glaucoma			H40.22*	Chronic angle-closure glaucoma			H40.22*	Chronic angle-closure glaucoma			H40.22*	Chronic angle-closure glaucoma			H40.22*	Chronic angle-closure glaucoma			H40.22*	Chronic angle-closure glaucoma			H40.22*	Chronic angle-closure glaucoma			H40.22*	Chronic angle-closure glaucoma			H40.22*	Chronic angle-closure glaucoma			H40.22*	Chronic angle-closure glaucoma			H40.22*	Chronic angle-closure glaucoma			H40.22*	Chronic angle-closure glaucoma			H40.22*	Chronic angle-closure glaucoma			H40.22*	Chronic angle-closure glaucoma			H40.22*	Chronic angle-closure glaucoma			H40.22*	Chronic angle-closure glaucoma			H40.22*
Intermittent angle-closure glaucoma		H40.24*	Residual stage of angle-closure glaucoma	Intermittent angle-closure glaucoma			H40.23*	Intermittent angle-closure glaucoma			H40.23*	Intermittent angle-closure glaucoma			H40.23*	Intermittent angle-closure glaucoma			H40.23*	Intermittent angle-closure glaucoma			H40.23*	Intermittent angle-closure glaucoma			H40.23*	Intermittent angle-closure glaucoma			H40.23*	Intermittent angle-closure glaucoma			H40.23*	Intermittent angle-closure glaucoma			H40.23*	Intermittent angle-closure glaucoma			H40.23*	Intermittent angle-closure glaucoma			H40.23*	Intermittent angle-closure glaucoma			H40.23*	Intermittent angle-closure glaucoma			H40.23*	Intermittent angle-closure glaucoma			H40.23*	Intermittent angle-closure glaucoma			H40.23*	Intermittent angle-closure glaucoma			H40.23*	Intermittent angle-closure glaucoma			H40.23*	Intermittent angle-closure glaucoma			H40.23*	Intermittent angle-closure glaucoma			H40.23*	Intermittent angle-closure glaucoma			H40.23*	Intermittent angle-closure glaucoma			H40.23*	Intermittent angle-closure glaucoma			H40.23*	Intermittent angle-closure glaucoma			H40.23*	Intermittent angle-closure glaucoma			H40.23*	Intermittent angle-closure glaucoma			H40.23*	Intermittent angle-closure glaucoma			H40.23*	Intermittent angle-closure glaucoma			H40.23*	Intermittent angle-closure glaucoma			H40.23*	Intermittent angle-closure glaucoma			H40.23*	Intermittent angle-closure glaucoma			H40.23*	Intermittent angle-closure glaucoma			H40.23*	Intermittent angle-closure glaucoma			H40.23*	Intermittent angle-closure glaucoma			H40.23*	Intermittent angle-closure glaucoma			H40.23*	Intermittent angle-closure glaucoma			H40.23*	Intermittent angle-closure glaucoma			H40.23*	Intermittent angle-closure glaucoma			H40.23*	Intermittent angle-closure glaucoma			H40.23*	Intermittent angle-closure glaucoma			H40.23*	Intermittent angle-closure glaucoma			H40.23*	Intermittent angle-closure glaucoma			H40.23*	Intermittent angle-closure glaucoma			H40.23*	Intermittent angle-closure glaucoma			H40.23*	Intermittent angle-closure glaucoma			H40.23*	Intermittent angle-closure glaucoma			H40.23*	Intermittent angle-closure glaucoma			H40.23*	Intermittent angle-closure glaucoma			H40.23*	Intermittent angle-closure glaucoma			H40.23*	Intermittent angle-closure glaucoma			H40.23*	Intermittent angle-closure glaucoma			H40.23*	Intermittent angle-closure glaucoma			H40.23*	Intermittent angle-closure glaucoma			H40.23*	Intermittent angle-closure glaucoma			H40.23*	Intermittent angle-closure glaucoma			H40.23*	Intermittent angle-closure glaucoma			H40.23*	Intermittent angle-closure glaucoma			H40.23*	Intermittent angle-closure glaucoma			H40.23*	Intermittent angle-closure glaucoma			H40.23*	Intermittent angle-closure glaucoma			H40.23*	Intermittent angle-closure glaucoma			H40.23*	Intermittent angle-closure glaucoma			H40.23*	Intermittent angle-closure glaucoma			H40.23*	Intermittent angle-closure glaucoma			H40.23*	Intermittent angle-closure glaucoma			H40.23*	Intermittent angle-closure glaucoma			H40.23*	Intermittent angle-closure glaucoma			H40.23*	Intermittent angle-closure glaucoma			H40.23*	Intermittent angle-closure glaucoma			H40.23*	Intermittent angle-closure glaucoma			H40.23*	Intermittent angle-closure glaucoma			H40.23*	Intermittent angle-closure glaucoma			H40.23*	Intermittent angle-closure glaucoma			H40.23*	Intermittent angle-closure glaucoma			H40.23*	Intermittent angle-closure glaucoma			H40.23*	Intermittent angle-closure glaucoma			H40.23*	Intermittent angle-closure glaucoma			H40.23*	Intermittent angle-closure glaucoma			H40.23*	Intermittent angle-closure glaucoma			H40.23*	Intermittent angle-closure glaucoma			H40.23*	Intermittent angle-closure glaucoma			H40.23*	Intermittent angle-closure glaucoma			H40.23*	Intermittent angle-closure glaucoma			H40.23*	Intermittent angle-closure glaucoma			H40.23*	Intermittent angle-closure glaucoma			H40.23*	Intermittent angle-closure glaucoma			H40.23*	Intermittent angle-closure glaucoma			H40.23*	Intermittent angle-closure glaucoma			H40.23*	Intermittent angle-closure glaucoma			H40.23*	Intermittent angle-closure glaucoma			H40.23*	Intermittent angle-closure glaucoma			H40.23*	Intermittent angle-closure glaucoma			H40.23*	Intermittent angle-closure glaucoma			H40.23*	Intermittent angle-closure glaucoma			H40.23*	Intermittent angle-closure glaucoma			H40.23*	Intermittent angle-closure glaucoma			H40.23*	Intermittent angle-closure glaucoma			H40.23*	Intermittent angle-closure glaucoma			H40.23*	Intermittent angle-closure glaucoma			H40.23*	Intermittent angle-closure glaucoma			H40.23*	Intermittent angle-closure glaucoma			H40.23*	Intermittent angle-closure glaucoma			H40.23*	Intermittent angle-closure glaucoma			H40.23*	Intermittent angle-closure glaucoma			H40.23*	Intermittent angle-closure glaucoma			H40.23*	Intermittent angle-closure glaucoma			H40.23*	Intermittent angle-closure glaucoma			H40.23*	Intermittent angle-closure glaucoma			H40.23*	Intermittent angle-closure glaucoma			H40.23*	Intermittent angle-closure glaucoma			H40.23*	Intermittent angle-closure glaucoma			H40.23*	Intermittent angle-closure glaucoma			H40.23*	Intermittent angle-closure glaucoma			H40.23*	Intermittent angle-closure glaucoma			H40.23*	Intermittent angle-closure glaucoma			H40.23*	Intermittent angle-closure glaucoma			H40.23*	Intermittent angle-closure glaucoma			H40.23*	Intermittent angle-closure glaucoma			H40.23*	Intermittent angle-closure glaucoma			H40.23*	Intermittent angle-closure glaucoma			H40.23*	Intermittent angle-closure glaucoma			H40.23*	Intermittent angle-closure glaucoma			H40.23*	Intermittent angle-closure glaucoma			H40.23*	Intermittent angle-closure glaucoma			H40.23*	Intermittent angle-closure glaucoma			H40.23*	Intermittent angle-closure glaucoma			H40.23*	Intermittent angle-closure glaucoma			H40.23*	Intermittent angle-closure glaucoma			H40.23*	Intermittent angle-closure glaucoma			H40.23*	Intermittent angle-closure glaucoma			H40.23*	Intermittent angle-closure glaucoma			H40.23*	Intermittent angle-closure glaucoma			H40.23*	Intermittent angle-closure glaucoma			H40.23*	Intermittent angle-closure glaucoma			H40.23*	Intermittent angle-closure glaucoma			H40.23*	Intermittent angle-closure glaucoma			H40.23*	Intermittent angle-closure glaucoma			H40.23*	Intermittent angle-closure glaucoma			H40.23*	Intermittent angle-closure glaucoma			H40.23*	Intermittent angle-closure glaucoma			H40.23*	Intermittent angle-closure glaucoma			H40.23*	Intermittent angle-closure glaucoma			H40.23*	Intermittent angle-closure glaucoma			H40.23*	Intermittent angle-closure glaucoma			H40.23*	Intermittent angle-closure glaucoma			H40.23*	Intermittent angle-closure glaucoma			H40.23*	Intermittent angle-closure glaucoma			H40.23*	Intermittent angle-closure glaucoma			H40.23*	Intermittent angle-closure glaucoma			H40.23*	Intermittent angle-closure glaucoma			H40.23*	Intermittent angle-closure glaucoma			H40.23*	Intermittent angle-closure glaucoma			H40.23*	Intermittent angle-closure glaucoma			H40.23*	Intermittent angle-closure glaucoma			H40.23*	Intermittent angle-closure glaucoma			H40.23*	Intermittent angle-closure glaucoma			H40.23*	Intermittent angle-closure glaucoma			H40.23*	Intermittent angle-closure glaucoma			H40.23*	Intermittent angle-closure glaucoma			H40.23*	Intermittent angle-closure glaucoma			H40.23*	Intermittent angle-closure glaucoma			H40.23*	Intermittent angle-closure glaucoma			H40.23*	Intermittent angle-closure glaucoma			H40.23*	Intermittent angle-closure glaucoma			H40.23*	Intermittent angle-closure glaucoma			H40.23*	Intermittent angle-closure glaucoma			H40.23*	Intermittent angle-closure glaucoma			H40.23*	Intermittent angle-closure glaucoma			H40.23*	Intermittent angle-closure glaucoma			H40.23*	Intermittent angle-closure glaucoma			H40.23*	Intermittent angle-closure glaucoma			H40.23*	Intermittent angle-closure glaucoma			H40.23*	Intermittent angle-closure glaucoma			H40.23*	Intermittent angle-closure glaucoma			H40.23*	Intermittent angle-closure glaucoma			H40.23*	Intermittent angle-closure glaucoma			H40.23*	Intermittent angle-closure glaucoma			H40.23*	Intermittent angle-closure glaucoma			H40.23*	Intermittent angle-closure glaucoma			H40.23*	Intermittent angle-closure glaucoma			H40.23*	Intermittent angle-closure glaucoma			H40.23*	Intermittent angle-closure glaucoma			H40.23*	Intermittent angle-closure glaucoma			H40.23*	Intermittent angle-closure glaucoma			H40.23*	Intermittent angle-closure glaucoma			H40.23*	Intermittent angle-closure glaucoma			H40.23*	Intermittent angle-closure glaucoma			H40.23*	Intermittent angle-closure glaucoma			H40.23*	Intermittent angle-closure glaucoma			H40.23*	Intermittent angle-closure glaucoma			H40.23*	Intermittent angle-closure glaucoma			H40.23*	Intermittent angle-closure glaucoma			H40.23*	Intermittent angle-closure glaucoma			H40.23*	Intermittent angle-closure glaucoma			H40.23*	Intermittent angle-closure glaucoma			H40.23*	Intermittent angle-closure glaucoma			H40.23*	Intermittent angle-closure glaucoma			H40.23*	Intermittent angle-closure glaucoma			H40.23*	Intermittent angle-closure glaucoma			H40.23*	Intermittent angle-closure glaucoma			H40.23*	Intermittent angle-closure glaucoma			H40.23*	Intermittent angle-closure glaucoma			H40.23*	Intermittent angle-closure glaucoma			H40.23*	Intermittent angle-closure glaucoma			H40.23*	Intermittent angle-closure glaucoma			H40.23*	Intermittent angle-closure glaucoma			H40.23*	Intermittent angle-closure glaucoma			H40.23*	Intermittent angle-closure glaucoma			H40.23*	Intermittent angle-closure glaucoma			H40.23*	Intermittent angle-closure glaucoma			H40.23*	Intermittent angle-closure glaucoma			H40.23*	Intermittent angle-closure glaucoma			H40.23*	Intermittent angle-closure glaucoma			H40.23*	Intermittent angle-closure glaucoma			H40.23*	Intermittent angle-closure glaucoma			H40.23*	Intermittent angle-closure glaucoma			H40.23*	Intermittent angle-closure glaucoma			H40.23*	Intermittent angle-closure glaucoma			H40.23*	Intermittent angle-closure glaucoma			H40.23*	Intermittent angle-closure glaucoma			H40.23*	Intermittent angle-closure glaucoma			H40.23*	Intermittent angle-closure glaucoma			H40.23*	Intermittent angle-closure glaucoma			H40.23*	Intermittent angle-closure glaucoma			H40.23*	Intermittent angle-closure glaucoma			H40.23*	Intermittent angle-closure glaucoma			H40.23*	Intermittent angle-closure glaucoma			H40.23*	Intermittent angle-closure glaucoma			H40.23*	Intermittent angle-closure glaucoma			H40.23*	Intermittent angle-closure glaucoma			H40.23*	Intermittent angle-closure glaucoma			H40.23*	Intermittent angle-closure glaucoma			H40.23*	Intermittent angle-closure glaucoma			H40.23*	Intermittent angle-closure glaucoma			H40.23*	Intermittent angle-closure glaucoma			H40.23*	Intermittent angle-closure glaucoma			H40.23*	Intermittent angle-closure glaucoma			H40.23*	Intermittent angle-closure glaucoma			H40.23*	Intermittent angle-closure glaucoma			H40.23*	Intermittent angle-closure glaucoma			H40.23*	Intermittent angle-closure glaucoma			H40.23*	Intermittent angle-closure glaucoma			H40.23*	Intermittent angle-closure glaucoma			H40.23*	Intermittent angle-closure glaucoma			H40.23*	Intermittent angle-closure glaucoma			H40.23*	Intermittent angle-closure glaucoma			H40.23*	Intermittent angle-closure glaucoma			H40.23*	Intermittent angle-closure glaucoma			H40.23*	Intermittent angle-closure glaucoma			H40.23*	Intermittent angle-closure glaucoma			H40.23*	Intermittent angle-closure glaucoma			H40.23*	Intermittent angle-closure glaucoma			H40.23*	Intermittent angle-closure glaucoma			H40.23*	Intermittent angle-closure glaucoma			H40.23*	Intermittent angle-closure glaucoma			H40.23*	Intermittent angle-closure glaucoma			H40.23*	Intermittent angle-closure glaucoma			H40.23*	Intermittent angle-closure glaucoma			H40.23*	Intermittent angle-closure glaucoma			H40.23*	Intermittent angle-closure glaucoma			H40.23*	Intermittent angle-closure glaucoma			H40.23*	Intermittent angle-closure glaucoma			H40.23*	Intermittent angle-closure glaucoma			H40.23*	Intermittent angle-closure glaucoma			H40.23*	Intermittent angle-closure glaucoma			H40.23*	Intermittent angle-closure glaucoma			H40.23*	Intermittent angle-closure glaucoma			H40.23*	Intermittent angle-closure glaucoma			H40.23*	Intermittent angle-closure glaucoma			H40.23*	Intermittent angle-closure glaucoma			H40.23*	Intermittent angle-closure glaucoma			H40.23*	Intermittent angle-closure glaucoma			H40.23*	Intermittent angle-closure glaucoma			H40.23*	Intermittent angle-closure glaucoma			H40.23*	Intermittent angle-closure glaucoma			H40.23*	Intermittent angle-closure glaucoma			H40.23*	Intermittent angle-closure glaucoma			H40.23*	Intermittent angle-closure glaucoma			H40.23*	Intermittent angle-closure glaucoma			H40.23*	Intermittent angle-closure glaucoma			H40.23*	Intermittent angle-closure glaucoma			H40.23*	Intermittent angle-closure glaucoma			H40.23*	Intermittent angle-closure glaucoma			H40.23*	Intermittent angle-closure glaucoma			H40.23*	Intermittent angle-closure glaucoma			H40.23*	Intermittent angle-closure glaucoma			H40.23*	Intermittent angle-closure glaucoma			H40.23*	Intermittent angle-closure glaucoma			H40.23*	Intermittent angle-closure glaucoma			H40.23*	Intermittent angle-closure glaucoma			H40.23*	Intermittent angle-closure glaucoma			H40.23*	Intermittent angle-closure glaucoma			H40.23*	Intermittent angle-closure glaucoma			H40.23*	Intermittent angle-closure glaucoma			H40.23*	Intermittent angle-closure glaucoma			H40.23*	Intermittent angle-closure glaucoma			H40.23*	Intermittent angle-closure glaucoma			H40.23*	Intermittent angle-closure glaucoma			H40.23*	Intermittent angle-closure glaucoma			H40.23*	Intermittent angle-closure glaucoma			H40.23*	Intermittent angle-closure glaucoma			H40.23*	Intermittent angle-closure glaucoma			H40.23*	Intermittent angle-closure glaucoma			H40.23*	Intermittent angle-closure glaucoma			H40.23*	Intermittent angle-closure glaucoma			H40.23*	Intermittent angle-closure glaucoma			H40.23*	Intermittent angle-closure glaucoma			H40.23*	Intermittent angle-closure glaucoma			H40.23*	Intermittent angle-closure glaucoma			H40.23*	Intermittent angle-closure glaucoma			H40.23*	Intermittent angle-closure glaucoma			H40.23*	Intermittent angle-closure glaucoma			H40.23*	Intermittent angle-closure glaucoma			H40.23*	Intermittent angle-closure glaucoma			H40.23*	Intermittent angle-closure glaucoma			H40.23*	Intermittent angle-closure glaucoma			H40.23*	Intermittent angle-closure glaucoma			H40.23*	Intermittent angle-closure glaucoma			H40.23*	Intermittent angle-closure glaucoma			H40.23*	Intermittent angle-closure glaucoma			H40.23*	Intermittent angle-closure glaucoma			H40.23*	Intermittent angle-closure glaucoma			H40.23*	Intermittent angle-closure glaucoma			H40.23*	Intermittent angle-closure glaucoma			H40.23*	Intermittent angle-closure glaucoma			H40.23*	Intermittent angle-closure glaucoma			H40.23*	Intermittent angle-closure glaucoma			H40.23*	Intermittent angle-closure glaucoma			H40.23*	Intermittent angle-closure glaucoma			H40.23*	Intermittent angle-closure glaucoma			H40.23*	Intermittent angle-closure glaucoma			H40.23*	Intermittent angle-closure glaucoma			H40.23*	Intermittent angle-closure glaucoma			H40.23*	Intermittent angle-closure glaucoma			H40.23*	Intermittent angle-closure glaucoma			H40.23*	Intermittent angle-closure glaucoma			H40.23*	Intermittent angle-closure glaucoma			H40.23*	Intermittent angle-closure glaucoma			H40.23*	Intermittent angle-closure glaucoma			H40.23*	Intermittent angle-closure glaucoma			H40.23*	Intermittent angle-closure glaucoma			H40.23*	Intermittent angle-closure glaucoma			H40.23*	Intermittent angle-closure glaucoma			H40.23*	Intermittent angle-closure glaucoma			H40.23*	Intermittent angle-closure glaucoma			H40.23*	Intermittent angle-closure glaucoma			H40.23*	Intermittent angle-closure glaucoma			H40.23*	Intermittent angle-closure glaucoma			H40.23*	Intermittent angle-closure glaucoma			H40.23*	Intermittent angle-closure glaucoma			H40.23*	Intermittent angle-closure glaucoma			H40.23*	Intermittent angle-closure glaucoma			H40.23*	Intermittent angle-closure glaucoma			H40.23*	Intermittent angle-closure glaucoma			H40.23*	Intermittent angle-closure glaucoma			H40.23*	Intermittent angle-closure glaucoma			H40.23*	Intermittent angle-closure glaucoma			H40.23*	Intermittent angle-closure glaucoma			H40.23*	Intermittent angle-closure glaucoma			H40.23*	Intermittent angle-closure glaucoma			H40.23*	Intermittent angle-closure glaucoma			H40.23*	Intermittent angle-closure glaucoma			H40.23*	Intermittent angle-closure glaucoma			H40.23*	Intermittent angle-closure glaucoma			H40.23*	Intermittent angle-closure glaucoma			H40.23*	Intermittent angle-closure glaucoma			H40.23*	Intermittent angle-closure glaucoma			H40.23*	Intermittent angle-closure glaucoma			H40.23*	Intermittent angle-closure glaucoma			H40.23*	Intermittent angle-closure glaucoma			H40.23*	Intermittent angle-closure glaucoma			H40.23*	Intermittent angle-closure glaucoma			H40.23*	Intermittent angle-closure glaucoma			H40.23*	Intermittent angle-closure glaucoma			H40.23*	Intermittent angle-closure glaucoma			H40.23*	Intermittent angle-closure glaucoma			H40.23*	Intermittent angle-closure glaucoma			H40.23*	Intermittent angle-closure glaucoma			H40.23*	Intermittent angle-closure glaucoma			H40.23*	Intermittent angle-closure glaucoma			H40.23*	Intermittent angle-closure glaucoma			H40.23*	Intermittent angle-closure glaucoma			H40.23*	Intermittent angle-closure glaucoma			H40.23*	Intermittent angle-closure glaucoma			H40.23*	Intermittent angle-closure glaucoma			H40.23*	Intermittent angle-closure glaucoma			H40.23*	Intermittent angle-closure glaucoma			H40.23*	Intermittent angle-closure glaucoma			H40.23*	Intermittent angle-closure glaucoma			H40.23*	Intermittent angle-closure glaucoma			H40.23*	Intermittent angle-closure glaucoma			H40.23*	Intermittent angle-closure glaucoma			H40.23*	Intermittent angle-closure glaucoma			H40.23*	Intermittent angle-closure glaucoma			H40.23*	Intermittent angle-closure glaucoma			H40.23*	Intermittent angle-closure glaucoma			H40.23*	Intermittent angle-closure glaucoma			H40.23*	Intermittent angle-closure glaucoma			H40.23*	Intermittent angle-closure glaucoma			H40.23*	Intermittent angle-closure glaucoma			H40.23*	Intermittent angle-closure glaucoma			H40.23*	Intermittent angle-closure glaucoma			H40.23*	Intermittent angle-closure glaucoma			H40.23*	Intermittent angle-closure glaucoma			H40.23*	Intermittent angle-closure glaucoma			H40.23*	Intermittent angle-closure glaucoma			H40.23*	Intermittent angle-closure glaucoma			H40.23*	Intermittent angle-closure glaucoma			H40.23*	Intermittent angle-closure glaucoma			H40.23*	Intermittent angle-closure glaucoma			H40.23*	Intermittent angle-closure glaucoma			H40.23*	Intermittent angle-closure glaucoma			H40.23*	Intermittent angle-closure glaucoma			H40.23*	Intermittent angle-closure glaucoma			H40.23*	Intermittent angle-closure glaucoma			H40.23*	Intermittent angle-closure glaucoma			H40.23*	Intermittent angle-closure glaucoma			H40.23*	Intermittent angle-closure glaucoma			H40.23*	Intermittent angle-closure glaucoma			H40.23*	Intermittent angle-closure glaucoma			H40.23*	Intermittent angle-closure glaucoma			H40.23*	Intermittent angle-closure glaucoma			H40.23*	Intermittent angle-closure glaucoma			H40.23*	Intermittent angle-closure glaucoma			H40.23*	Intermittent angle-closure glaucoma			H40.23*	Intermittent angle-closure glaucoma			H40.23*	Intermittent angle-closure glaucoma			H40.23*	Intermittent angle-closure glaucoma			H40.23*	Intermittent angle-closure glaucoma			H40.23*	Intermittent angle-closure glaucoma			H40.23*	Intermittent angle-closure glaucoma			H40.23*	Intermittent angle-closure glaucoma			H40.23*	Intermittent angle-closure glaucoma			H40.23*	Intermittent angle-closure glaucoma			H40.23*	Intermittent angle-closure glaucoma			H40.23*	Intermittent angle-closure glaucoma			H40.23*	Intermittent angle-closure glaucoma			H40.23*	Intermittent angle-closure glaucoma			H40.23*	Intermittent angle-closure glaucoma			H40.23*	Intermittent angle-closure glaucoma			H40.23*	Intermittent angle-closure glaucoma			H40.23*	Intermittent angle-closure glaucoma			H40.23*	Intermittent angle-closure glaucoma			H40.23*	Intermittent angle-closure glaucoma			H40.23*	Intermittent angle-closure glaucoma			H40.23*	Intermittent angle-closure glaucoma			H40.23*	Intermittent angle-closure glaucoma			H40.23*	Intermittent angle-closure glaucoma			H40.23*	Intermittent angle-closure glaucoma			H40.23*	Intermittent angle-closure glaucoma			H40.23*	Intermittent angle-closure glaucoma			H40.23*	Intermittent angle-closure glaucoma			H40.23*	Intermittent angle-closure glaucoma			H40.23*	Intermittent angle-closure glaucoma			H40.23*	Intermittent angle-closure glaucoma			H40.23*	Intermittent angle-closure glaucoma			H40.23*	Intermittent angle-closure glaucoma			H40.23*	Intermittent angle-closure glaucoma			H40.23*	Intermittent angle-closure glaucoma			H40.23*	Intermittent angle-closure glaucoma			H40.23*	Intermittent angle-closure glaucoma			H40.23*	Intermittent angle-closure glaucoma			H40.23*	Intermittent angle-closure glaucoma			H40.23*	Intermittent angle-closure glaucoma			H40.23*	Intermittent angle-closure glaucoma			H40.23*	Intermittent angle-closure glaucoma			H40.23*	Intermittent angle-closure glaucoma			H40.23*	Intermittent angle-closure glaucoma			H40.23*	Intermittent angle-closure glaucoma			H40.23*	Intermittent angle-closure glaucoma			H40.23*	Intermittent angle-closure glaucoma			H40.23*	Intermittent angle-closure glaucoma			H40.23*	Intermittent angle-closure glaucoma			H40.23*	Intermittent angle-closure glaucoma			H40.23*	Intermittent angle-closure glaucoma			H40.23*	Intermittent angle-closure glaucoma			H40.23*	Intermittent angle-closure glaucoma			H40.23*	Intermittent angle-closure glaucoma			H40.23*	Intermittent angle-closure glaucoma			H40.23*	Intermittent angle-closure glaucoma			H40.23*	Intermittent angle-closure glaucoma			H40.23*	Intermittent angle-closure glaucoma			H40.23*	Intermittent angle-closure glaucoma			H40.23*	Intermittent angle-closure glaucoma			H40.23*	Intermittent angle-closure glaucoma			H40.23*	Intermittent angle-closure glaucoma			H40.23*	Intermittent angle-closure glaucoma			H40.23*	Intermittent angle-closure glaucoma			H40.23*	Intermittent angle-closure glaucoma			H40.23*	Intermittent angle-closure glaucoma			H40.23*	Intermittent angle-closure glaucoma			H40.23*	Intermittent angle-closure glaucoma			H40.23*	Intermittent angle-closure glaucoma			H40.23*	Intermittent angle-closure glaucoma			H40.23*	Intermittent angle-closure glaucoma			H40.23*	Intermittent angle-closure glaucoma			H40.23*	Intermittent angle-closure glaucoma			H40.23*	Intermittent angle-closure glaucoma			H40.23*	Intermittent angle-closure glaucoma			H40.23*	Intermittent angle-closure glaucoma			H40.23*	Intermittent angle-closure glaucoma			H40.23*	Intermittent angle-closure glaucoma			H40.23*	Intermittent angle-closure glaucoma			H40.23*	Intermittent angle-closure glaucoma			H40.23*	Intermittent angle-closure glaucoma			H40.23*	Intermittent angle-closure glaucoma			H40.23*	Intermittent angle-closure glaucoma			H40.23*	Intermittent angle-closure glaucoma			H40.23*	Intermittent angle-closure glaucoma			H40.23*	Intermittent angle-closure glaucoma			H40.23*	Intermittent angle-closure glaucoma			H40.23*	Intermittent angle-closure glaucoma			H40.23*	Intermittent angle-closure glaucoma			H40.23*	Intermittent angle-closure glaucoma			H40.23*	Intermittent angle-closure glaucoma			H40.23*	Intermittent angle-closure glaucoma			H40.23*	Intermittent angle-closure glaucoma			H40.23*	Intermittent angle-closure glaucoma			H40.23*	Intermittent angle-closure glaucoma			H40.23*	Intermittent angle-closure glaucoma			H40.23*	Intermittent angle-closure glaucoma			H40.23*	Intermittent angle-closure glaucoma			H40.23*	Intermittent angle-closure glaucoma			H40.23*	Intermittent angle-closure glaucoma			H40.23*	Intermittent angle-closure glaucoma			H40.23*	Intermittent angle-closure glaucoma			H40.23*	Intermittent angle-closure glaucoma			H40.23*	Intermittent angle-closure glaucoma			H40.23*	Intermittent angle-closure glaucoma			H40.23*	Intermittent angle-closure glaucoma			H40.23*	Intermittent angle-closure glaucoma			H40.23*	Intermittent angle-closure glaucoma			H40.23*	Intermittent angle-closure glaucoma			H40.23*	Intermittent angle-closure glaucoma			H40.23*	Intermittent angle-closure glaucoma			H40.23*	Intermittent angle-closure glaucoma			H40.23*	Intermittent angle-closure glaucoma			H40.23*	Intermittent angle-closure glaucoma			H40.23*	Intermittent angle-closure glaucoma			H40.23*	Intermittent angle-closure glaucoma			H40.23*	Intermittent angle-closure glaucoma			H40.23*	Intermittent angle-closure glaucoma			H40.23*	Intermittent angle-closure glaucoma			H40.23*	Intermittent angle-closure glaucoma			H40.23*	Intermittent angle-closure glaucoma			H40.23*	Intermittent angle-closure glaucoma			H40.23*	Intermittent angle-closure glaucoma			H40.23*	Intermittent angle-closure glaucoma			H40.23*	Intermittent angle-closure glaucoma			H40.23*	Intermittent angle-closure glaucoma			H40.23*	Intermittent angle-closure glaucoma			H40.23*	Intermittent angle-closure glaucoma			H40.23*	Intermittent angle-closure glaucoma			H40.23*	Intermittent angle-closure glaucoma			H40.23*	Intermittent angle-closure glaucoma			H40.23*	Intermittent angle-closure glaucoma			H40.23*	Intermittent angle-closure glaucoma			H40.23*	Intermittent angle-closure glaucoma			H40.23*	Intermittent angle-closure glaucoma			H40.23*	Intermittent angle-closure glaucoma			H40.23*	Intermittent angle-closure glaucoma			H40.23*	Intermittent angle-closure glaucoma			H40.23*	Intermittent angle-closure glaucoma			H40.23*	Intermittent angle-closure glaucoma			H40.23*	Intermittent angle-closure glaucoma			H40.23*	Intermittent angle-closure glaucoma			H40.23*	Intermittent angle-closure glaucoma			H40.23*	Intermittent angle-closure glaucoma			H40.23*	Intermittent angle-closure glaucoma			H40.23*	Intermittent angle-closure glaucoma			H40.23*	Intermittent angle-closure glaucoma			H40.23*	Intermittent angle-closure glaucoma			H40.23*	Intermittent angle-closure glaucoma			H40.23*	Intermittent angle-closure glaucoma			H40.23*	Intermittent angle-closure glaucoma			H40.23*	Intermittent angle-closure glaucoma			H40.23*	Intermittent angle-closure glaucoma			H40.23*	Intermittent angle-closure glaucoma			H40.23*	Intermittent angle-closure glaucoma			H40.23*	Intermittent angle-closure glaucoma			H40.23*	Intermittent angle-closure glaucoma			H40.23*	Intermittent angle-closure glaucoma			H40.23*	Intermittent angle-closure glaucoma			H40.23*	Intermittent angle-closure glaucoma			H40.23*	Intermittent angle-closure glaucoma			H40.23*	Intermittent angle-closure glaucoma			H40.23*	Intermittent angle-closure glaucoma			H40.23*	Intermittent angle-closure glaucoma			H40.23*	Intermittent angle-closure glaucoma			H40.23*	Intermittent angle-closure glaucoma			H40.23*	Intermittent angle-closure glaucoma			H40.23*	Intermittent angle-closure glaucoma			H40.23*	Intermittent angle-closure glaucoma			H40.23*	Intermittent angle-closure glaucoma			H40.23*	Intermittent angle-closure glaucoma			H40.23*	Intermittent angle-closure glaucoma			H40.23*	Intermittent angle-closure glaucoma			H40.23*	Intermittent angle-closure glaucoma			H40.23*	Intermittent angle-closure glaucoma			H40.23*	Intermittent angle-closure glaucoma			H40.23*	Intermittent angle-closure glaucoma			H40.23*	Intermittent angle-closure glaucoma			H40.23*	Intermittent angle-closure glaucoma			H40.23*	Intermittent angle-closure glaucoma			H40.23*	Intermittent angle-closure glaucoma			H40.23*	Intermittent angle-closure glaucoma			H40.23*	Intermittent angle-closure glaucoma			H40.23*	Intermittent angle-closure glaucoma			H40.23*	Intermittent angle-closure glaucoma			H40.23*	Intermittent angle-closure glaucoma			H40.23*	Intermittent angle-closure glaucoma			H40.23*	Intermittent angle-closure glaucoma			H40.23*	Intermittent angle-closure glaucoma			H40.23*	Intermittent angle-closure glaucoma			H40.23*	Intermittent angle-closure glaucoma			H40.23*	Intermittent angle-closure glaucoma			H40.23*	Intermittent angle-closure glaucoma			H40.23*	Intermittent angle-closure glaucoma			H40.23*	Intermittent angle-closure glaucoma			H40.23*	Intermittent angle-closure glaucoma			H40.23*	Intermittent angle-closure glaucoma			H40.23*	Intermittent angle-closure glaucoma			H40.23*	Intermittent angle-closure glaucoma			H40.23*	Intermittent angle-closure glaucoma			H40.23*	Intermittent angle-closure glaucoma			H40.23*	Intermittent angle-closure glaucoma			H40.23*	Intermittent angle-closure glaucoma			H40.23*	Intermittent angle-closure glaucoma			H40.23*	Intermittent angle-closure glaucoma			H40.23*	Intermittent angle-closure glaucoma			H40.23*	Intermittent angle-closure glaucoma			H40.23*	Intermittent angle-closure glaucoma			H40.23*	Intermittent angle-closure glaucoma			H40.23*	Intermittent angle-closure glaucoma			H40.23*	Intermittent angle-closure glaucoma			H40.23*	Intermittent angle-closure glaucoma			H40.23*	Intermittent angle-closure glaucoma			H40.23*	Intermittent angle-closure glaucoma			H40.23*	Intermittent angle-closure glaucoma			H40.23*	Intermittent angle-closure glaucoma			H40.23*	Intermittent angle-closure glaucoma			H40.23*	Intermittent angle-closure glaucoma			H40.23*	Intermittent angle-closure glaucoma			H40.23*	Intermittent angle-closure glaucoma			H40.23*	Intermittent angle-closure glaucoma			H40.23*	Intermittent angle-closure glaucoma			H40.23*	Intermittent angle-closure glaucoma			H40.23*	Intermittent angle-closure glaucoma			H40.23*	Intermittent angle-closure glaucoma			H40.23*	Intermittent angle-closure glaucoma			H40.23*	Intermittent angle-closure glaucoma			H40.23*	Intermittent angle-closure glaucoma			H40.23*	Intermittent angle-closure glaucoma			H40.23*	Intermittent angle-closure glaucoma			H40.23*	Intermittent angle-closure glaucoma			H40.23*	Intermittent angle-closure glaucoma			H40.23*	Intermittent angle-closure glaucoma			H40.23*	Intermittent angle-closure glaucoma			H40.23*	Intermittent angle-closure glaucoma			H40.23*	Intermittent angle-closure glaucoma			H40.23*	Intermittent angle-closure glaucoma			H40.23*	Intermittent angle-closure glaucoma			H40.23*	Intermittent angle-closure glaucoma			H40.23*	Intermittent angle-closure glaucoma			H40.23*	Intermittent angle-closure glaucoma			H40.23*	Intermittent angle-closure glaucoma			H40.23*	Intermittent angle-closure glaucoma			H40.23*	Intermittent angle-closure glaucoma			H40.23*	Intermittent angle-closure glaucoma			H40.23*	Intermittent angle-closure glaucoma			H40.23*	Intermittent angle-closure glaucoma			H40.23*	Intermittent angle-closure glaucoma			H40.23*	Intermittent angle-closure glaucoma			H40.23*	Intermittent angle-closure glaucoma			H40.23*	Intermittent angle-closure glaucoma			H40.23*	Intermittent angle-closure glaucoma			H40.23*	Intermittent angle-closure glaucoma			H40.23*	Intermittent angle-closure glaucoma			H40.23*	Intermittent angle-closure glaucoma			H40.23*	Intermittent angle-closure glaucoma			H40.23*	Intermittent angle-closure glaucoma			H40.23*	Intermittent angle-closure glaucoma			H40.23*	Intermittent angle-closure glaucoma			H40.23*	Intermittent angle-closure glaucoma			H40.23*	Intermittent angle-closure glaucoma			H40.23*	Intermittent angle-closure glaucoma			H40.23*	Intermittent angle-closure glaucoma			H40.23*	Intermittent angle-closure glaucoma			H40.23*	Intermittent angle-closure glaucoma			H40.23*	Intermittent angle-closure glaucoma			H40.23*	Intermittent angle-closure glaucoma			H40.23*	Intermittent angle-closure glaucoma			H40.23*	Intermittent angle-closure glaucoma			H40.23*	Intermittent angle-closure glaucoma			H40.23*	Intermittent angle-closure glaucoma			H40.23*	Intermittent angle-closure glaucoma			H40.23*	Intermittent angle-closure glaucoma			H40.23*	Intermittent angle-closure glaucoma			H40.23*	Intermittent angle-closure glaucoma			H40.23*	Intermittent angle-closure glaucoma			H40.23*	Intermittent angle-closure glaucoma			H40.23*	Intermittent angle-closure glaucoma			H40.23*	Intermittent angle-closure glaucoma			H40.23*	Intermittent angle-closure glaucoma			H40.23*	Intermittent angle-closure glaucoma			H40.23*	Intermittent angle-closure glaucoma			H40.23*	Intermittent angle-closure glaucoma			H40.23*	Intermittent angle-closure glaucoma			H40.23*	Intermittent angle-closure glaucoma			H40.23*	Intermittent angle-closure glaucoma			H40.23*	Intermittent angle-closure glaucoma			H40.23*	Intermittent angle-closure glaucoma			H40.23*	Intermittent angle-closure glaucoma			H40.23*	Intermittent angle-closure glaucoma			H40.23*	Intermittent angle-closure glaucoma			H40.23*	Intermittent angle-closure glaucoma			H40.23*	Intermittent angle-closure glaucoma			H40.23*	Intermittent angle-closure glaucoma			H40.23*	Intermittent angle-closure glaucoma			H40.23*	Intermittent angle-closure glaucoma			H40.23*	Intermittent angle-closure glaucoma			H40.23*	Intermittent angle-closure glaucoma			H40.23*	Intermittent angle-closure glaucoma			H40.23*	Intermittent angle-closure glaucoma			H40.23*	Intermittent angle-closure glaucoma			H40.23*	Intermittent angle-closure glaucoma			H40.23*	Intermittent angle-closure glaucoma			H40.23*	Intermittent angle-closure glaucoma			H40.23*	Intermittent angle-closure glaucoma			H40.23*	Intermittent angle-closure glaucoma			H40.23*	Intermittent angle-closure glaucoma			H40.23*	Intermittent angle-closure glaucoma			H40.23*	Intermittent angle-closure glaucoma			H40.23*	Intermittent angle-closure glaucoma			H40.23*	Intermittent angle-closure glaucoma			H40.23*	Intermittent angle-closure glaucoma			H40.23*	Intermittent angle-closure glaucoma			H40.23*	Intermittent angle-closure glaucoma			H40.23*	Intermittent angle-closure glaucoma			H40.23*	Intermittent angle-closure glaucoma			H40.23*	Intermittent angle-closure glaucoma			H40.23*	Intermittent angle-closure glaucoma			H40.23*	Intermittent angle-closure glaucoma			H40.23*	Intermittent angle-closure glaucoma			H40.23*	Intermittent angle-closure glaucoma			H40.23*	Intermittent angle-closure glaucoma			H40.23*	Intermittent angle-closure glaucoma			H40.23*	Intermittent angle-closure glaucoma			H40.23*	Intermittent angle-closure glaucoma			H40.23*	Intermittent angle-closure glaucoma			H40.23*	Intermittent angle-closure glaucoma			H40.23*	Intermittent angle-closure glaucoma			H40.23*	Intermittent angle-closure glaucoma			H40.23*	Intermittent angle-closure glaucoma			H40.23*	Intermittent angle-closure glaucoma			H40.23*	Intermittent angle-closure glaucoma			H40.23*	Intermittent angle-closure glaucoma			H40.23*	Intermittent angle-closure glaucoma			H40.23*	Intermittent angle-closure glaucoma			H40.23*	Intermittent angle-closure glaucoma			H40.23*	Intermittent angle-closure glaucoma			H40.23*	Intermittent angle-closure glaucoma			H40.23*	Intermittent angle-closure glaucoma			H40.23*	Intermittent angle-closure glaucoma			H40.23*	Intermittent angle-closure glaucoma			H40.23*	Intermittent angle-closure glaucoma			H40.23*	Intermittent angle-closure glaucoma			H40.23*	Intermittent angle-closure glaucoma			H40.23*	Intermittent angle-closure glaucoma			H40.23*	Intermittent angle-closure glaucoma			H40.23*	Intermittent angle-closure glaucoma			H40.23*	Intermittent angle-closure glaucoma			H40.23*	Intermittent angle-closure glaucoma			H40.23*	Intermittent angle-closure glaucoma			H40.23*	Intermittent angle-closure glaucoma			H40.23*	Intermittent angle-closure glaucoma			H40.23*	Intermittent angle-closure glaucoma			H40.23*	Intermittent angle-closure glaucoma			H40.23*	Intermittent angle-closure glaucoma			H40.23*	Intermittent angle-closure glaucoma			H40.23*	Intermittent angle-closure glaucoma			H40.23*	Intermittent angle-closure glaucoma			H40.23*	Intermittent angle-closure glaucoma			H40.23*	Intermittent angle-closure glaucoma			H40.23*	Intermittent angle-closure glaucoma			H40.23*	Intermittent angle-closure glaucoma			H40.23*	Intermittent angle-closure glaucoma			H40.23*	Intermittent angle-closure glaucoma			H40.23*	Intermittent angle-closure glaucoma			H40.23*	Intermittent angle-closure glaucoma			H40.23*	Intermittent angle-closure glaucoma			H40.23*	Intermittent angle-closure glaucoma			H40.23*	Intermittent angle-closure glaucoma			H40.23*	Intermittent angle-closure glaucoma			H40.23*	Intermittent angle-closure glaucoma			H40.23*	Intermittent angle-closure glaucoma			H40.23*	Intermittent angle-closure glaucoma			H40.23*	Intermittent angle-closure glaucoma			H40.23*	Intermittent angle-closure glaucoma			H40.23*	Intermittent angle-closure glaucoma			H40.23*	Intermittent angle-closure glaucoma			H40.23*	Intermittent angle-closure glaucoma			H40.23*	Intermittent angle-closure glaucoma			H40.23*	Intermittent angle-closure glaucoma			H40.23*	Intermittent angle-closure glaucoma			H40.23*	Intermittent angle-closure glaucoma			H40.23*	Intermittent angle-closure glaucoma			H40.23*	Intermittent angle-closure glaucoma			H40.23*	Intermittent angle-closure glaucoma			H40.23*	Intermittent angle-closure glaucoma			H40.23*	Intermittent angle-closure glaucoma			H40.23*	Intermittent angle-closure glaucoma			H40.23*	Intermittent angle-closure glaucoma			H40.23*	Intermittent angle-closure glaucoma			H40.23*	Intermittent angle-closure glaucoma			H40.23*	Intermittent angle-closure glaucoma			H40.23*	Intermittent angle-closure glaucoma			H40.23*	Intermittent angle-closure glaucoma			H40.23*	Intermittent angle-closure glaucoma			H40.23*	Intermittent angle-closure glaucoma			H40.23*	Intermittent angle-closure glaucoma			H40.23*	Intermittent angle-closure glaucoma			H40.23*	Intermittent angle-closure glaucoma			H40.23*	Intermittent angle-closure glaucoma			H40.23*	Intermittent angle-closure glaucoma			H40.23*	Intermittent angle-closure glaucoma			H40.23*	Intermittent angle-closure glaucoma			H40.23*	Intermittent angle-closure glaucoma			H40.23*	Intermittent angle-closure glaucoma			H40.23*	Intermittent angle-closure glaucoma			H40.23*	Intermittent angle-closure glaucoma			H40.23*	Intermittent angle-closure glaucoma			H40.23*	Intermittent angle-closure glaucoma			H40.23*	Intermittent angle-closure glaucoma			H40.23*	Intermittent angle-closure glaucoma			H40.23*	Intermittent angle-closure glaucoma			H40.23*	Intermittent angle-closure glaucoma			H40.23*	Intermittent angle-closure glaucoma			H40.23*	Intermittent angle-closure glaucoma			H40.23*	Intermittent angle-closure glaucoma			H40.23*	Intermittent angle-closure glaucoma			H40.23*	Intermittent angle-closure glaucoma			H40.23*	Intermittent angle-closure glaucoma			H40.23*	Intermittent angle-closure glaucoma			H40.23*	Intermittent angle-closure glaucoma			H40.23*	Intermittent angle-closure glaucoma			H40.23*	Intermittent angle-closure glaucoma			H40.23*	Intermittent angle-closure glaucoma			H40.23*	Intermittent angle-closure glaucoma			H40.23*	Intermittent angle-closure glaucoma			H40.23*	Intermittent angle-closure glaucoma			H40.23*	Intermittent angle-closure glaucoma			H40.23*	Intermittent angle-closure glaucoma			H40.23*	Intermittent angle-closure glaucoma			H40.23*	Intermittent angle-closure glaucoma			H40.23*	Intermittent angle-closure glaucoma			H40.23*	Intermittent angle-closure glaucoma			H40.23*	Intermittent angle-closure glaucoma			H40.23*	Intermittent angle-closure glaucoma			H40.23*	Intermittent angle-closure glaucoma			H40.23*	Intermittent angle-closure glaucoma			H40.23*	Intermittent angle-closure glaucoma			H40.23*	Intermittent angle-closure glaucoma			H40.23*	Intermittent angle-closure glaucoma			H40.23*	Intermittent angle-closure glaucoma			H40.23*	Intermittent angle-closure glaucoma			H40.23*	Intermittent angle-closure glaucoma			H40.23*	Intermittent angle-closure glaucoma			H40.23*	Intermittent angle-closure glaucoma			H40.23*	Intermittent angle-closure glaucoma			H40.23*	Intermittent angle-closure glaucoma			H40.23*	Intermittent angle-closure glaucoma			H40.23*	Intermittent angle-closure glaucoma			H40.23*	Intermittent angle-closure glaucoma			H40.23*	Intermittent angle-closure glaucoma			H40.23*	Intermittent angle-closure glaucoma			H40.23*	Intermittent angle-closure glaucoma			H40.23*	Intermittent angle-closure glaucoma			H40.23*	Intermittent angle-closure glaucoma			H40.23*	Intermittent angle-closure glaucoma			H40.23*	Intermittent angle-closure glaucoma			H40.23*	Intermittent angle-closure glaucoma			H40.23*	Intermittent angle-closure glaucoma			H40.23*	Intermittent angle-closure glaucoma			H40.23*	Intermittent angle-closure glaucoma			H40.23*	Intermittent angle-closure glaucoma			H40.23*	Intermittent angle-closure glaucoma			H40.23*	Intermittent angle-closure glaucoma			H40.23*	Intermittent angle-closure glaucoma			H40.23*	Intermittent angle-closure glaucoma			H40.23*	Intermittent angle-closure glaucoma			H40.23*	Intermittent angle-closure glaucoma			H40.23*	Intermittent angle-closure glaucoma			H40.23*	Intermittent angle-closure glaucoma			H40.23*	Intermittent angle-closure glaucoma			H40.23*	Intermittent angle-closure glaucoma			H40.23*	Intermittent angle-closure glaucoma			H40.23*	Intermittent angle-closure glaucoma			H40.23*	Intermittent angle-closure glaucoma			H40.23*	Intermittent angle-closure glaucoma			H40.23*	Intermittent angle-closure glaucoma			H40.23*	Intermittent angle-closure glaucoma			H40.23*	Intermittent angle-closure glaucoma			H40.23*	Intermittent angle-closure glaucoma			H40.23*	Intermittent angle-closure glaucoma			H40.23*	Intermittent angle-closure glaucoma			H40.23*	Intermittent angle-closure glaucoma			H40.23*	Intermittent angle-closure glaucoma			H40.23*	Intermittent angle-closure glaucoma			H40.23*	Intermittent angle-closure glaucoma			H40.23*	Intermittent angle-closure glaucoma			H40.23*	Intermittent angle-closure glaucoma			H40.23*	Intermittent angle-closure glaucoma			H40.23*	Intermittent angle-closure glaucoma			H40.23*	Intermittent angle-closure glaucoma			H40.23*	Intermittent angle-closure glaucoma			H40.23*	Intermittent angle-closure glaucoma			H40.23*	Intermittent angle-closure glaucoma			H40.23*	Intermittent angle-closure glaucoma			H40.23*	Intermittent angle-closure glaucoma			H40.23*	Intermittent angle-closure glaucoma			H40.23*	Intermittent angle-closure glaucoma			H40.23*	Intermittent angle-closure glaucoma			H40.23*	Intermittent angle-closure glaucoma			H40.23*	Intermittent angle-closure glaucoma			H40.23*	Intermittent angle-closure glaucoma			H40.23*	Intermittent angle-closure glaucoma			H40.23*	Intermittent angle-closure glaucoma			H40.23*	Intermittent angle-closure glaucoma			H40.23*	Intermittent angle-closure glaucoma			H40.23*	Intermittent angle-closure glaucoma			H40.23*	Intermittent angle-closure glaucoma			H40.23*	Intermittent angle-closure glaucoma			H40.23*	Intermittent angle-closure glaucoma			H40.23*	Intermittent angle-closure glaucoma			H40.23*	Intermittent angle-closure glaucoma			H40.23*	Intermittent angle-closure glaucoma			H40.23*	Intermittent angle-closure glaucoma			H40.23*	Intermittent angle-closure glaucoma			H40.23*	Intermittent angle-closure glaucoma			H40.23*	Intermittent angle-closure glaucoma			H40.23*	Intermittent angle-closure glaucoma			H40.23*	Intermittent angle-closure glaucoma			H40.23*	Intermittent angle-closure glaucoma			H40.23*	Intermittent angle-closure glaucoma			H40.23*	Intermittent angle-closure glaucoma			H40.23*	Intermittent angle-closure glaucoma			H40.23*	Intermittent angle-closure glaucoma			H40.23*	Intermittent angle-closure glaucoma			H40.23*	Intermittent angle-closure glaucoma			H40.23*	Intermittent angle-closure glaucoma			H40.23*	Intermittent angle-closure glaucoma			H40.23*	Intermittent angle-closure glaucoma			H40.23*	Intermittent angle-closure glaucoma			H40.23*	Intermittent angle-closure glaucoma			H40.23*	Intermittent angle-closure glaucoma			H40.23*	Intermittent angle-closure glaucoma			H40.23*	Intermittent angle-closure glaucoma			H40.23*	Intermittent angle-closure glaucoma			H40.23*	Intermittent angle-closure glaucoma			H40.23*	Intermittent angle-closure glaucoma			H40.23*	Intermittent angle-closure glaucoma			H40.23*	Intermittent angle-closure glaucoma			H40.23*	Intermittent angle-closure glaucoma			H40.23*	Intermittent angle-closure glaucoma			H40.23*	Intermittent angle-closure glaucoma			H40.23*	Intermittent angle-closure glaucoma			H40.23*	Intermittent angle-closure glaucoma			H40.23*	Intermittent angle-closure glaucoma			H40.23*	Intermittent angle-closure glaucoma			H40.23*	Intermittent angle-closure glaucoma			H40.23*	Intermittent angle-closure glaucoma			H40.23*	Intermittent angle-closure glaucoma			H40.23*	Intermittent angle-closure glaucoma			H40.23*	Intermittent angle-closure glaucoma			H40.23*	Intermittent angle-closure glaucoma			H40.23*	Intermittent angle-closure glaucoma			H40.23*	Intermittent angle-closure glaucoma			H40.23*	Intermittent angle-closure glaucoma			H40.23*	Intermittent angle-closure glaucoma			H40.23*	Intermittent angle-closure glaucoma			H40.23*	Intermittent angle-closure glaucoma			H40.23*	Intermittent angle-closure glaucoma			H40.23*	Intermittent angle-closure glaucoma			H40.23*	Intermittent angle-closure glaucoma			H40.23*	Intermittent angle-closure glaucoma			H40.23*	Intermittent angle-closure glaucoma			H40.23*	Intermittent angle-closure glaucoma			H40.23*	Intermittent angle-closure glaucoma			H40.23*	Intermittent angle-closure glaucoma			H40.23*	Intermittent angle-closure glaucoma			H40.23*	Intermittent angle-closure glaucoma			H40.23*	Intermittent angle-closure glaucoma			H40.23*	Intermittent angle-closure glaucoma			H40.23*	Intermittent angle-closure glaucoma			H40.23*	Intermittent angle-closure glaucoma			H40.23*	Intermittent angle-closure glaucoma			H40.23*	Intermittent angle-closure glaucoma			H40.23*	Intermittent angle-closure glaucoma			H40.23*	Intermittent angle-closure glaucoma			H40.23*	Intermittent angle-closure glaucoma			H40.23*	Intermittent angle-closure glaucoma			H40.23*	Intermittent angle-closure glaucoma			H40.23*	Intermittent angle-closure glaucoma			H40.23*	Intermittent angle-closure glaucoma			H40.23*	Intermittent angle-closure glaucoma			H40.23*	Intermittent angle-closure glaucoma			H40.23*	Intermittent angle-closure glaucoma			H40.23*	Intermittent angle-closure glaucoma			H40.23*	Intermittent angle-closure glaucoma			H40.23*	Intermittent angle-closure glaucoma			H40.23*	Intermittent angle-closure glaucoma			H40.23*	Intermittent angle-closure glaucoma			H40.23*	Intermittent angle-closure glaucoma			H40.23*	Intermittent angle-closure glaucoma			H40.23*	Intermittent angle-closure glaucoma			H40.23*	Intermittent angle-closure glaucoma			H40.23*	Intermittent angle-closure glaucoma			H40.23*	Intermittent angle-closure glaucoma			H40.23*	Intermittent angle-closure glaucoma			H40.23*	Intermittent angle-closure glaucoma			H40.23*	Intermittent angle-closure glaucoma			H40.23*	Intermittent angle-closure glaucoma			H40.23*	Intermittent angle-closure glaucoma			H40.23*	Intermittent angle-closure glaucoma			H40.23*	Intermittent angle-closure glaucoma			H40.23*	Intermittent angle-closure glaucoma			H40.23*	Intermittent angle-closure glaucoma			H40.23*	Intermittent angle-closure glaucoma			H40.23*	Intermittent angle-closure glaucoma			H40.23*	Intermittent angle-closure glaucoma			H40.23*	Intermittent angle-closure glaucoma			H40.23*	Intermittent angle-closure glaucoma			H40.23*	Intermittent angle-closure glaucoma			H40.23*	Intermittent angle-closure glaucoma			H40.23*	Intermittent angle-closure glaucoma			H40.23*	Intermittent angle-closure glaucoma			H40.23*	Intermittent angle-closure glaucoma			H40.23*	Intermittent angle-closure glaucoma			H40.23*	Intermittent angle-closure glaucoma			H40.23*	Intermittent angle-closure glaucoma			H40.23*	Intermittent angle-closure glaucoma			H40.23*	Intermittent angle-closure glaucoma			H40.23*	Intermittent angle-closure glaucoma			H40.23*	Intermittent angle-closure glaucoma			H40.23*	Intermittent angle-closure glaucoma			H40.23*	Intermittent angle-closure glaucoma			H40.23*	Intermittent angle-closure glaucoma			H40.23*	Intermittent angle-closure glaucoma			H40.23*	Intermittent angle-closure glaucoma			H40.23*	Intermittent angle-closure glaucoma			H40.23*	Intermittent angle-closure glaucoma			H40.23*	Intermittent angle-closure glaucoma			H40.23*	Intermittent angle-closure glaucoma			H40.23*	Intermittent angle-closure glaucoma			H40.23*	Intermittent angle-closure glaucoma			H40.23*	Intermittent angle-closure glaucoma			H40.23*	Intermittent angle-closure glaucoma			H40.23*	Intermittent angle-closure glaucoma			H40.23*	Intermittent angle-closure glaucoma			H40.23*	Intermittent angle-closure glaucoma			H40.23*	Intermittent angle-closure glaucoma			H40.23*	Intermittent angle-closure glaucoma			H40.23*	Intermittent angle-closure glaucoma			H40.23*	Intermittent angle-closure glaucoma			H40.23*	Intermittent angle-closure glaucoma			H40.23*	Intermittent angle-closure glaucoma			H40.23*	Intermittent angle-closure glaucoma			H40.23*	Intermittent angle-closure glaucoma			H40.23*	Intermittent angle-closure glaucoma			H40.23*	Intermittent angle-closure glaucoma			H40.23*	Intermittent angle-closure glaucoma			H40.23*	Intermittent angle-closure glaucoma			H40.23*	Intermittent angle-closure glaucoma			H40.23*	Intermittent angle-closure glaucoma			H40.23*	Intermittent angle-closure glaucoma			H40.23*	Intermittent angle-closure glaucoma			H40.23*	Intermittent angle-closure glaucoma			H40.23*	Intermittent angle-closure glaucoma			H40.23*	Intermittent angle-closure glaucoma			H40.23*	Intermittent angle-closure glaucoma			H40.23*	Intermittent angle-closure glaucoma			H40.23*	Intermittent angle-closure glaucoma			H40.23*	Intermittent angle-closure glaucoma			H40.23*	Intermittent angle-closure glaucoma			H40.23*	Intermittent angle-closure glaucoma			H40.23*	Intermittent angle-closure glaucoma			H40.23*	Intermittent angle-closure glaucoma			H40.23*	Intermittent angle-closure glaucoma			H40.23*	Intermittent angle-closure glaucoma			H40.23*	Intermittent angle-closure glaucoma			H40.23*	Intermittent angle-closure glaucoma			H40.23*	Intermittent angle-closure glaucoma			H40.23*	Intermittent angle-closure glaucoma			H40.23*	Intermittent angle-closure glaucoma			H40.23*	Intermittent angle-closure glaucoma			H40.23*	Intermittent angle-closure glaucoma			H40.23*	Intermittent angle-closure glaucoma			H40.23*	Intermittent angle-closure glaucoma			H40.23*	Intermittent angle-closure glaucoma			H40.23*	Intermittent angle-closure glaucoma			H40.23*	Intermittent angle-closure glaucoma			H40.23*	Intermittent angle-closure glaucoma			H40.23*	Intermittent angle-closure glaucoma			H40.23*	Intermittent angle-closure glaucoma			H40.23*	Intermittent angle-closure glaucoma			H40.23*	Intermittent angle-closure glaucoma			H40.23*	Intermittent angle-closure glaucoma			H40.23*	Intermittent angle-closure glaucoma			H40.23*	Intermittent angle-closure glaucoma			H40.23*	Intermittent angle-closure glaucoma			H40.23*	Intermittent angle-closure glaucoma			H40.23*	Intermittent angle-closure glaucoma			H40.23*	Intermittent angle-closure glaucoma			H40.23*	Intermittent angle-closure glaucoma			H40.23*	Intermittent angle-closure glaucoma			H40.23*	Intermittent angle-closure glaucoma			H40.23*	Intermittent angle-closure glaucoma			H40.23*	Intermittent angle-closure glaucoma			H40.23*	Intermittent angle-closure glaucoma			H40.23*	Intermittent angle-closure glaucoma			H40.23*	Intermittent angle-closure glaucoma			H40.23*	Intermittent angle-closure glaucoma			H40.23*	Intermittent angle-closure glaucoma			H40.23*	Intermittent angle-closure glaucoma			H40.23*	Intermittent angle-closure glaucoma			H40.23*	Intermittent angle-closure glaucoma			H40.23*	Intermittent angle-closure glaucoma			H40.23*	Intermittent angle-closure glaucoma			H40.23*	Intermittent angle-closure glaucoma			H40.23*	Intermittent angle-closure glaucoma			H40.23*	Intermittent angle-closure glaucoma			H40.23*	Intermittent angle-closure glaucoma			H40.23*	Intermittent angle-closure glaucoma			H40.23*	Intermittent angle-closure glaucoma			H40.23*	Intermittent angle-closure glaucoma			H40.23*	Intermittent angle-closure glaucoma			H40.23*	Intermittent angle-closure glaucoma			H40.23*	Intermittent angle-closure glaucoma			H40.23*	Intermittent angle-closure glaucoma			H40.23*	Intermittent angle-closure glaucoma			H40.23*	Intermittent angle-closure glaucoma			H40.23*	Intermittent angle-closure glaucoma			H40.23*	Intermittent angle-closure glaucoma			H40.23*	Intermittent angle-closure glaucoma			H40.23*	Intermittent angle-closure glaucoma			H40.23*	Intermittent angle-closure glaucoma			H40.23*	Intermittent angle-closure glaucoma			H40.23*	Intermittent angle-closure glaucoma			H40.23*	Intermittent angle-closure glaucoma			H40.23*	Intermittent angle-closure glaucoma			H40.23*	Intermittent angle-closure glaucoma			H40.23*	Intermittent angle-closure glaucoma			H40.23*	Intermittent angle-closure glaucoma			H40.23*	Intermittent angle-closure glaucoma			H40.23*	Intermittent angle-closure glaucoma			H40.23*	Intermittent angle-closure glaucoma			H40.23*	Intermittent angle-closure glaucoma			H40.23*	Intermittent angle-closure glaucoma			H40.23*	Intermittent angle-closure glaucoma			H40.23*	Intermittent angle-closure glaucoma			H40.23*	Intermittent angle-closure glaucoma			H40.23*	Intermittent angle-closure glaucoma			H40.23*	Intermittent angle-closure glaucoma			H40.23*	Intermittent angle-closure glaucoma			H40.23*	Intermittent angle-closure glaucoma			H40.23*	Intermittent angle-closure glaucoma			H40.23*	Intermittent angle-closure glaucoma			H40.23*	Intermittent angle-closure glaucoma			H40.23*	Intermittent angle-closure glaucoma			H40.23*	Intermittent angle-closure glaucoma			H40.23*	Intermittent angle-closure glaucoma			H40.23*	Intermittent angle-closure glaucoma			H40.23*	Intermittent angle-closure glaucoma			H40.23*	Intermittent angle-closure glaucoma			H40.23*	Intermittent angle-closure glaucoma			H40.23*	Intermittent angle-closure glaucoma			H40.23*	Intermittent angle-closure glaucoma			H40.23*	Intermittent angle-closure glaucoma			H40.23*	Intermittent angle-closure glaucoma			H40.23*	Intermittent angle-closure glaucoma			H40.23*	Intermittent angle-closure glaucoma			H40.23*	Intermittent angle-closure glaucoma			H40.23*	Intermittent angle-closure glaucoma			H40.23*	Intermittent angle-closure glaucoma			H40.23*	Intermittent angle-closure glaucoma			H40.23*	Intermittent angle-closure glaucoma			H40.23*	Intermittent angle-closure glaucoma			H40.23*	Intermittent angle-closure glaucoma			H40.23*	Intermittent angle-closure glaucoma			H40.23*	Intermittent angle-closure glaucoma			H40.23*	Intermittent angle-closure glaucoma			H40.23*	Intermittent angle-closure glaucoma			H40.23*	Intermittent angle-closure glaucoma			H40.23*	Intermittent angle-closure glaucoma			H40.23*	Intermittent angle-closure glaucoma			H40.23*	Intermittent angle-closure glaucoma			H40.23*	Intermittent angle-closure glaucoma			H40.23*	Intermittent angle-closure glaucoma			H40.23*	Intermittent angle-closure glaucoma			H40.23*	Intermittent angle-closure glaucoma			H40.23*	Intermittent angle-closure glaucoma			H40.23*	Intermittent angle-closure glaucoma			H40.23*	Intermittent angle-closure glaucoma			H40.23*	Intermittent angle-closure glaucoma			H40.23*	Intermittent angle-closure glaucoma			H40.23*	Intermittent angle-closure glaucoma			H40.23*	Intermittent angle-closure glaucoma			H40.23*	Intermittent angle-closure glaucoma			H40.23*	Intermittent angle-closure glaucoma			H40.23*	Intermittent angle-closure glaucoma			H40.23*	Intermittent angle-closure glaucoma			H40.23*	Intermittent angle-closure glaucoma			H40.23*	Intermittent angle-closure glaucoma			H40.23*	Intermittent angle-closure glaucoma			H40.23*	Intermittent angle-closure glaucoma			H40.23*	Intermittent angle-closure glaucoma			H40.23*	Intermittent angle-closure glaucoma			H40.23*	Intermittent angle-closure glaucoma			H40.23*	Intermittent angle-closure glaucoma			H40.23*	Intermittent angle-closure glaucoma			H40.23*	Intermittent angle-closure glaucoma			H40.23*	Intermittent angle-closure glaucoma			H40.23*	Intermittent angle-closure glaucoma			H40.23*	Intermittent angle-closure glaucoma			H40.23*	Intermittent angle-closure glaucoma			H40.23*	Intermittent angle-closure glaucoma			H40.23*	Intermittent angle-closure glaucoma			H40.23*	Intermittent angle-closure glaucoma			H40.23*	Intermittent angle-closure glaucoma			H40.23*	Intermittent angle-closure glaucoma			H40.23*	Intermittent angle-closure glaucoma			H40.23*	Intermittent angle-closure glaucoma			H40.23*	Intermittent angle-closure glaucoma			H40.23*	Intermittent angle-closure glaucoma			H40.23*	Intermittent angle-closure glaucoma			H40.23*	Intermittent angle-closure glaucoma			H40.23*	Intermittent angle-closure glaucoma			H40.23*	Intermittent angle-closure glaucoma			H40.23*	Intermittent angle-closure glaucoma			H40.23*	Intermittent angle-closure glaucoma			H40.23*	Intermittent angle-closure glaucoma			H40.23*	Intermittent angle-closure glaucoma			H40.23*	Intermittent angle-closure glaucoma			H40.23*	Intermittent angle-closure glaucoma			H40.23*	Intermittent angle-closure glaucoma			H40.23*	Intermittent angle-closure glaucoma			H40.23*	Intermittent angle-closure glaucoma			H40.23*	Intermittent angle-closure glaucoma			H40.23*	Intermittent angle-closure glaucoma			H40.23*	Intermittent angle-closure glaucoma			H40.23*	Intermittent angle-closure glaucoma			H40.23*	Intermittent angle-closure glaucoma			H40.23*	Intermittent angle-closure glaucoma			H40.23*	Intermittent angle-closure glaucoma			H40.23*	Intermittent angle-closure glaucoma			H40.23*	Intermittent angle-closure glaucoma			H40.23*	Intermittent angle-closure glaucoma			H40.23*	Intermittent angle-closure glaucoma			H40.23*	Intermittent angle-closure glaucoma			H40.23*	Intermittent angle-closure glaucoma			H40.23*	Intermittent angle-closure glaucoma			H40.23*	Intermittent angle-closure glaucoma			H40.23*	Intermittent angle-closure glaucoma			H40.23*	Intermittent angle-closure glaucoma			H40.23*	Intermittent angle-closure glaucoma			H40.23*	Intermittent angle-closure glaucoma			H40.23*	Intermittent angle-closure glaucoma			H40.23*	Intermittent angle-closure glaucoma			H40.23*	Intermittent angle-closure glaucoma			H40.23*	Intermittent angle-closure glaucoma			H40.23*	Intermittent angle-closure glaucoma			H40.23*	Intermittent angle-closure glaucoma			H40.23*	Intermittent angle-closure glaucoma			H40.23*	Intermittent angle-closure glaucoma			H40.23*	Intermittent angle-closure glaucoma			H40.23*	Intermittent angle-closure glaucoma			H40.23*	Intermittent angle-closure glaucoma			H40.23*	Intermittent angle-closure glaucoma			H40.23*	Intermittent angle-closure glaucoma			H40.23*	Intermittent angle-closure glaucoma			H40.23*	Intermittent angle-closure glaucoma			H40.23*	Intermittent angle-closure glaucoma			H40.23*	Intermittent angle-closure glaucoma			H40.23*	Intermittent angle-closure glaucoma			H40.23*	Intermittent angle-closure glaucoma			H40.23*	Intermittent angle-closure glaucoma			H40.23*	Intermittent angle-closure glaucoma			H40.23*	Intermittent angle-closure glaucoma			H40.23*	Intermittent angle-closure glaucoma			H40.23*	Intermittent angle-closure glaucoma			H40.23*	Intermittent angle-closure glaucoma			H40.23*	Intermittent angle-closure glaucoma			H40.23*	Intermittent angle-closure glaucoma			H40.23*	Intermittent angle-closure glaucoma			H40.23*	Intermittent angle-closure glaucoma			H40.23*	Intermittent angle-closure glaucoma			H40.23*	Intermittent angle-closure glaucoma			H40.23*	Intermittent angle-closure glaucoma			H40.23*	Intermittent angle-closure glaucoma			H40.23*	Intermittent angle-closure glaucoma			H40.23*	Intermittent angle-closure glaucoma			H40.23*	Intermittent angle-closure glaucoma			H40.23*	Intermittent angle-closure glaucoma			H40.23*	Intermittent angle-closure glaucoma			H40.23*	Intermittent angle-closure glaucoma			H40.23*	Intermittent angle-closure glaucoma			H40.23*	Intermittent angle-closure glaucoma			H40.23*	Intermittent angle-closure glaucoma			H40.23*	Intermittent angle-closure glaucoma			H40.23*	Intermittent angle-closure glaucoma			H40.23*	Intermittent angle-closure glaucoma			H40.23*	Intermittent angle-closure glaucoma			H40.23*	Intermittent angle-closure glaucoma			H40.23*	Intermittent angle-closure glaucoma			H40.23*	Intermittent angle-closure glaucoma			H40.23*	Intermittent angle-closure glaucoma			H40.23*	Intermittent angle-closure glaucoma			H40.23*	Intermittent angle-closure glaucoma			H40.23*	Intermittent angle-closure glaucoma			H40.23*	Intermittent angle-closure glaucoma			H40.23*	Intermittent angle-closure glaucoma			H40.23*	Intermittent angle-closure glaucoma			H40.23*	Intermittent angle-closure glaucoma			H40.23*	Intermittent angle-closure glaucoma			H40.23*	Intermittent angle-closure glaucoma			H40.23*	Intermittent angle-closure glaucoma			H40.23*	Intermittent angle-closure glaucoma			H40.23*	Intermittent angle-closure glaucoma			H40.23*	Intermittent angle-closure glaucoma			H40.23*	Intermittent angle-closure glaucoma			H40.23*	Intermittent angle-closure glaucoma			H40.23*	Intermittent angle-closure glaucoma			H40.23*	Intermittent angle-closure glaucoma			H40.23*	Intermittent angle-closure glaucoma			H40.23*	Intermittent angle-closure glaucoma			H40.23*	Intermittent angle-closure glaucoma			H40.23*	Intermittent angle-closure glaucoma			H40.23*	Intermittent angle-closure glaucoma			H40.23*	Intermittent angle-closure glaucoma			H40.23*	Intermittent angle-closure glaucoma			H40.23*	Intermittent angle-closure glaucoma			H40.23*	Intermittent angle-closure glaucoma			H40.23*	Intermittent angle-closure glaucoma			H40.23*	Intermittent angle-closure glaucoma			H40.23*	Intermittent angle-closure glaucoma			H40.23*	Intermittent angle-closure glaucoma			H40.23*	Intermittent angle-closure glaucoma			H40.23*	Intermittent angle-closure glaucoma			H40.23*	Intermittent angle-closure glaucoma			H40.23*	Intermittent angle-closure glaucoma			H40.23*	Intermittent angle-closure glaucoma			H40.23*	Intermittent angle-closure glaucoma			H40.23*	Intermittent angle-closure glaucoma			H40.23*	Intermittent angle-closure glaucoma			H40.23*	Intermittent angle-closure glaucoma			H40.23*	Intermittent angle-closure glaucoma			H40.23*	Intermittent angle-closure glaucoma			H40.23*	Intermittent angle-closure glaucoma			H40.23*	Intermittent angle-closure glaucoma			H40.23*	Intermittent angle-closure glaucoma			H40.23*	Intermittent angle-closure glaucoma			H40.23*	Intermittent angle-closure glaucoma			H40.23*	Intermittent angle-closure glaucoma			H40.23*	Intermittent angle-closure glaucoma			H40.23*	Intermittent angle-closure glaucoma			H40.23*	Intermittent angle-closure glaucoma			H40.23*	Intermittent angle-closure glaucoma			H40.23*	Intermittent angle-closure glaucoma			H40.23*	Intermittent angle-closure glaucoma			H40.23*	Intermittent angle-closure glaucoma			H40.23*	Intermittent angle-closure glaucoma			H40.23*	Intermittent angle-closure glaucoma			H40.23*	Intermittent angle-closure glaucoma			H40.23*	Intermittent angle-closure glaucoma			H40.23*	Intermittent angle-closure glaucoma			H40.23*	Intermittent angle-closure glaucoma			H40.23*	Intermittent angle-closure glaucoma			H40.23*	Intermittent angle-closure glaucoma			H40.23*	Intermittent angle-closure glaucoma			H40.23*	Intermittent angle-closure glaucoma			H40.23*	Intermittent angle-closure glaucoma			H40.23*	Intermittent angle-closure glaucoma			H40.23*	Intermittent angle-closure glaucoma			H40.23*	Intermittent angle-closure glaucoma			H40.23*	Intermittent angle-closure glaucoma			H40.23*	Intermittent angle-closure glaucoma			H40.23*	Intermittent angle-closure glaucoma			H40.23*	Intermittent angle-closure glaucoma			H40.23*	Intermittent angle-closure glaucoma			H40.23*	Intermittent angle-closure glaucoma			H40.23*	Intermittent angle-closure glaucoma			H40.23*	Intermittent angle-closure glaucoma			H40.23*	Intermittent angle-closure glaucoma			H40.23*	Intermittent angle-closure glaucoma			H40.23*	Intermittent angle-closure glaucoma			H40.23*	Intermittent angle-closure glaucoma			H40.23*	Intermittent angle-closure glaucoma			H40.23*	Intermittent angle-closure glaucoma			H40.23*	Intermittent angle-closure glaucoma			H40.23*	Intermittent angle-closure glaucoma			H40.23*	Intermittent angle-closure glaucoma			H40.23*	Intermittent angle-closure glaucoma			H40.23*	Intermittent angle-closure glaucoma			H40.23*	Intermittent angle-closure glaucoma			H40.23*	Intermittent angle-closure glaucoma			H40.23*	Intermittent angle-closure glaucoma			H40.23*	Intermittent angle-closure glaucoma			H40.23*	Intermittent angle-closure glaucoma			H40.23*	Intermittent angle-closure glaucoma			H40.23*	Intermittent angle-closure glaucoma			H40.23*	Intermittent angle-closure glaucoma			H40.23*	Intermittent angle-closure glaucoma			H40.23*	Intermittent angle-closure glaucoma			H40.23*	Intermittent angle-closure glaucoma			H40.23*	Intermittent angle-closure glaucoma			H40.23*	Intermittent angle-closure glaucoma			H40.23*	Intermittent angle-closure glaucoma			H40.23*	Intermittent angle-closure glaucoma			H40.23*	Intermittent angle-closure glaucoma			H40.23*	Intermittent angle-closure glaucoma			H40.23*	Intermittent angle-closure glaucoma			H40.23*	Intermittent angle-closure glaucoma			H40.23*	Intermittent angle-closure glaucoma			H40.23*	Intermittent angle-closure glaucoma			H40.23*	Intermittent angle-closure glaucoma			H40.23*	Intermittent angle-closure glaucoma			H40.23*	Intermittent angle-closure glaucoma			H40.23*	Intermittent angle-closure glaucoma			H40.23*	Intermittent angle-closure glaucoma			H40.23*	Intermittent angle-closure glaucoma			H40.23*	Intermittent angle-closure glaucoma			H40.23*	Intermittent angle-closure glaucoma			H40.23*	Intermittent angle-closure glaucoma			H40.23*	Intermittent angle-closure glaucoma			H40.23*	Intermittent angle-closure glaucoma			H40.23*	Intermittent angle-closure glaucoma			H40.23*	Intermittent angle-closure glaucoma			H40.23*	Intermittent angle-closure glaucoma			H40.23*	Intermittent angle-closure glaucoma			H40.23*	Intermittent angle-closure glaucoma			H40.23*	Intermittent angle-closure glaucoma			H40.23*	Intermittent angle-closure glaucoma			H40.23*	Intermittent angle-closure glaucoma			H40.23*	Intermittent angle-closure glaucoma			H40.23*	Intermittent angle-closure glaucoma			H40.23*	Intermittent angle-closure glaucoma			H40.23*	Intermittent angle-closure glaucoma			H40.23*	Intermittent angle-closure glaucoma			H40.23*	Intermittent angle-closure glaucoma			H40.23*	Intermittent angle-closure glaucoma			H40.23*	Intermittent angle-closure glaucoma			H40.23*	Intermittent angle-closure glaucoma			H40.23*	Intermittent angle-closure glaucoma			H40.23*	Intermittent angle-closure glaucoma			H40.23*	Intermittent angle-closure glaucoma			H40.23*	Intermittent angle-closure glaucoma			H40.23*	Intermittent angle-closure glaucoma			H40.23*	Intermittent angle-closure glaucoma			H40.23*	Intermittent angle-closure glaucoma			H40.23*	Intermittent angle-closure glaucoma			H40.23*	Intermittent angle-closure glaucoma			H40.23*	Intermittent angle-closure glaucoma			H40.23*	Intermittent angle-closure glaucoma			H40.23*	Intermittent angle-closure glaucoma			H40.23*	Intermittent angle-closure glaucoma			H40.23*	Intermittent angle-closure glaucoma			H40.23*	Intermittent angle-closure glaucoma			H40.23*	Intermittent angle-closure glaucoma			H40.23*	Intermittent angle-closure glaucoma			H40.23*	Intermittent angle-closure glaucoma			H40.23*	Intermittent angle-closure glaucoma			H40.23*	Intermittent angle-closure glaucoma			H40.23*	Intermittent angle-closure glaucoma			H40.23*	Intermittent angle-closure glaucoma			H40.23*	Intermittent angle-closure glaucoma			H40.23*	Intermittent angle-closure glaucoma			H40.23*	Intermittent angle-closure glaucoma			H40.23*	Intermittent angle-closure glaucoma			H40.23*	Intermittent angle-closure glaucoma			H40.23*	Intermittent angle-closure glaucoma			H40.23*	Intermittent angle-closure glaucoma			H40.23*	Intermittent angle-closure glaucoma			H40.23*	Intermittent angle-closure glaucoma			H40.23*	Intermittent angle-closure glaucoma			H40.23*	Intermittent angle-closure glaucoma			H40.23*	Intermittent angle-closure glaucoma			H40.23*	Intermittent angle-closure glaucoma			H40.23*	Intermittent angle-closure glaucoma			H40.23*	Intermittent angle-closure glaucoma			H40.23*	Intermittent angle-closure glaucoma			H40.23*	Intermittent angle-closure glaucoma			H40.23*	Intermittent angle-closure glaucoma			H40.23*	Intermittent angle-closure glaucoma			H40.23*	Intermittent angle-closure glaucoma			H40.23*	Intermittent angle-closure glaucoma			H40.23*	Intermittent angle-closure glaucoma			H40.23*	Intermittent angle-closure glaucoma			H40.23*	Intermittent angle-closure glaucoma			H40.23*	Intermittent angle-closure glaucoma			H40.23*	Intermittent angle-closure glaucoma			H40.23*	Intermittent angle-closure glaucoma			H40.23*	Intermittent angle-closure glaucoma			H40.23*	Intermittent angle-closure glaucoma			H40.23*	Intermittent angle-closure glaucoma			H40.23*	Intermittent angle-closure glaucoma			H40.23*	Intermittent angle-closure glaucoma			H40.23*	Intermittent angle-closure glaucoma			H40.23*	Intermittent angle-closure glaucoma			H40.23*	Intermittent angle-closure glaucoma			H40.23*	Intermittent angle-closure glaucoma			H40.23*	Intermittent angle-closure glaucoma			H40.23*	Intermittent angle-closure glaucoma			H40.23*	Intermittent angle-closure glaucoma			H40.23*	Intermittent angle-closure glaucoma			H40.23*	Intermittent angle-closure glaucoma			H40.23*	Intermittent angle-closure glaucoma			H40.23*	Intermittent angle-closure glaucoma			H40.23*	Intermittent angle-closure glaucoma			H40.23*	Intermittent angle-closure glaucoma			H40.23*	Intermittent angle-closure glaucoma			H40.23*	Intermittent angle-closure glaucoma			H40.23*	Intermittent angle-closure glaucoma			H40.23*	Intermittent angle-closure glaucoma			H40.23*	Intermittent angle-closure glaucoma			H40.23*	Intermittent angle-closure glaucoma			H40.23*	Intermittent angle-closure glaucoma			H40.23*	Intermittent angle-closure glaucoma			H40.23*	Intermittent angle-closure glaucoma			H40.23*	Intermittent angle-closure glaucoma			H40.23*	Intermittent angle-closure glaucoma			H40.23*	Intermittent angle-closure glaucoma			H40.23*	Intermittent angle-closure glaucoma			H40.23*	Intermittent angle-closure glaucoma			H40.23*	Intermittent angle-closure glaucoma			H40.23*	Intermittent angle-closure glaucoma			H40.23*	Intermittent angle-closure glaucoma			H40.23*	Intermittent angle-closure glaucoma			H40.23*	Intermittent angle-closure glaucoma			H40.23*	Intermittent angle-closure glaucoma			H40.23*	Intermittent angle-closure glaucoma			H40.23*	Intermittent angle-closure glaucoma			H40.23*	Intermittent angle-closure glaucoma			H40.23*	Intermittent angle-closure glaucoma			H40.23*	Intermittent angle-closure glaucoma			H40.23*	Intermittent angle-closure glaucoma			H40.23*	Intermittent angle-closure glaucoma			H40.23*	Intermittent angle-closure glaucoma			H40.23*	Intermittent angle-closure glaucoma			H40.23*	Intermittent angle-closure glaucoma			H40.23*	Intermittent angle-closure glaucoma			H40.23*	Intermittent angle-closure glaucoma			H40.23*	Intermittent angle-closure glaucoma			H40.23*	Intermittent angle-closure glaucoma			H40.23*	Intermittent angle-closure glaucoma			H40.23*	Intermittent angle-closure glaucoma			H40.23*	Intermittent angle-closure glaucoma			H40.23*	Intermittent angle-closure glaucoma			H40.23*	Intermittent angle-closure glaucoma			H40.23*	Intermittent angle-closure glaucoma			H40.23*	Intermittent angle-closure glaucoma			H40.23*	Intermittent angle-closure glaucoma			H40.23*	Intermittent angle-closure glaucoma			H40.23*	Intermittent angle-closure glaucoma			H40.23*	Intermittent angle-closure glaucoma			H40.23*	Intermittent angle-closure glaucoma			H40.23*	Intermittent angle-closure glaucoma			H40.23*	Intermittent angle-closure glaucoma			H40.23*	Intermittent angle-closure glaucoma			H40.23*	Intermittent angle-closure glaucoma			H40.23*	Intermittent angle-closure glaucoma			H40.23*	Intermittent angle-closure glaucoma			H40.23*	Intermittent angle-closure glaucoma			H40.23*	Intermittent angle-closure glaucoma			H40.23*	Intermittent angle-closure glaucoma			H40.23*	Intermittent angle-closure glaucoma			H40.23*	Intermittent angle-closure glaucoma			H40.23*	Intermittent angle-closure glaucoma			H40.23*	Intermittent angle-closure glaucoma			H40.23*	Intermittent angle-closure glaucoma			H40.23*	Intermittent angle-closure glaucoma			H40.23*	Intermittent angle-closure glaucoma			H40.23*	Intermittent angle-closure glaucoma			H40.23*	Intermittent angle-closure glaucoma			H40.23*	Intermittent angle-closure glaucoma			H40.23*	Intermittent angle-closure glaucoma			H40.23*	Intermittent angle-closure glaucoma			H40.23*	Intermittent angle-closure glaucoma			H40.23*	Intermittent angle-closure glaucoma			H40.23*	Intermittent angle-closure glaucoma			H40.23*	Intermittent angle-closure glaucoma			H40.23*	Intermittent angle-closure glaucoma			H40.23*	Intermittent angle-closure glaucoma			H40.23*	Intermittent angle-closure glaucoma			H40.23*	Intermittent angle-closure glaucoma			H40.23*	Intermittent angle-closure glaucoma			H40.23*	Intermittent angle-closure glaucoma			H40.23*	Intermittent angle-closure glaucoma			H40.23*	Intermittent angle-closure glaucoma			H40.23*	Intermittent angle-closure glaucoma			H40.23*	Intermittent angle-closure glaucoma			H40.23*	Intermittent angle-closure glaucoma			H40.23*	Intermittent angle-closure glaucoma			H40.23*	Intermittent angle-closure glaucoma			H40.23*	Intermittent angle-closure glaucoma			H40.23*	Intermittent angle-closure glaucoma			H40.23*	Intermittent angle-closure glaucoma			H40.23*	Intermittent angle-closure glaucoma			H40.23*	Intermittent angle-closure glaucoma			H40.23*	Intermittent angle-closure glaucoma			H40.23*	Intermittent angle-closure glaucoma			H40.23*	Intermittent angle-closure glaucoma			H40.23*	Intermittent angle-closure glaucoma			H40.23*	Intermittent angle-closure glaucoma			H40.23*	Intermittent angle-closure glaucoma			H40.23*	Intermittent angle-closure glaucoma			H40.23*	Intermittent angle-closure glaucoma			H40.23*	Intermittent angle-closure glaucoma			H40.23*	Intermittent angle-closure glaucoma			H40.23*	Intermittent angle-closure glaucoma			H40.23*	Intermittent angle-closure glaucoma			H40.23*	Intermittent angle-closure glaucoma			H40.23*	Intermittent angle-closure glaucoma			H40.23*	Intermittent angle-closure glaucoma			H40.23*	Intermittent angle-closure glaucoma			H40.23*	Intermittent angle-closure glaucoma			H40.23*	Intermittent angle-closure glaucoma			H40.23*	Intermittent angle-closure glaucoma			H40.23*	Intermittent angle-closure glaucoma			H40.23*	Intermittent angle-closure glaucoma			H40.23*	Intermittent angle-closure glaucoma			H40.23*	Intermittent angle-closure glaucoma			H40.23*	Intermittent angle-closure glaucoma			H40.23*	Intermittent angle-closure glaucoma			H40.23*	Intermittent angle-closure glaucoma			H40.23*	Intermittent angle-closure glaucoma			H40.23*	Intermittent angle-closure glaucoma			H40.23*	Intermittent angle-closure glaucoma			H40.23*	Intermittent angle-closure glaucoma			H40.23*	Intermittent angle-closure glaucoma			H40.23*	Intermittent angle-closure glaucoma			H40.23*	Intermittent angle-closure glaucoma			H40.23*	Intermittent angle-closure glaucoma			H40.23*	Intermittent angle-closure glaucoma			H40.23*	Intermittent angle-closure glaucoma			H40.23*	Intermittent angle-closure glaucoma			H40.23*	Intermittent angle-closure glaucoma			H40.23*	Intermittent angle-closure glaucoma			H40.23*	Intermittent angle-closure glaucoma			H40.23*	Intermittent angle-closure glaucoma			H40.23*	Intermittent angle-closure glaucoma			H40.23*	Intermittent angle-closure glaucoma			H40.23*	Intermittent angle-closure glaucoma			H40.23*	Intermittent angle-closure glaucoma			H40.23*	Intermittent angle-closure glaucoma			H40.23*	Intermittent angle-closure glaucoma			H40.23*	Intermittent angle-closure glaucoma			H40.23*	Intermittent angle-closure glaucoma			H40.23*	Intermittent angle-closure glaucoma			H40.23*	Intermittent angle-closure glaucoma			H40.23*	Intermittent angle-closure glaucoma			H40.23*	Intermittent angle-closure glaucoma			H40.23*	Intermittent angle-closure glaucoma			H40.23*	Intermittent angle-closure glaucoma			H40.23*	Intermittent angle-closure glaucoma			H40.23*	Intermittent angle-closure glaucoma			H40.23*	Intermittent angle-closure glaucoma			H40.23*	Intermittent angle-closure glaucoma			H40.23*	Intermittent angle-closure glaucoma			H40.23*	Intermittent angle-closure glaucoma			H40.23*	Intermittent angle-closure glaucoma			H40.23*	Intermittent angle-closure glaucoma			H40.23*	Intermittent angle-closure glaucoma			H40.23*	Intermittent angle-closure glaucoma			H40.23*	Intermittent angle-closure glaucoma			H40.23*	Intermittent angle-closure glaucoma			H40.23*	Intermittent angle-closure glaucoma			H40.23*	Intermittent angle-closure glaucoma			H40.23*	Intermittent angle-closure glaucoma			H40.23*	Intermittent angle-closure glaucoma			H40.23*	Intermittent angle-closure glaucoma			H40.23*	Intermittent angle-closure glaucoma			H40.23*	Intermittent angle-closure glaucoma			H40.23*	Intermittent angle-closure glaucoma			H40.23*	Intermittent angle-closure glaucoma			H40.23*	Intermittent angle-closure glaucoma			H40.23*	Intermittent angle-closure glaucoma			H40.23*	Intermittent angle-closure glaucoma			H40.23*	Intermittent angle-closure glaucoma			H40.23*	Intermittent angle-closure glaucoma			H40.23*	Intermittent angle-closure glaucoma			H40.23*	Intermittent angle-closure glaucoma			H40.23*	Intermittent angle-closure glaucoma			H40.23*	Intermittent angle-closure glaucoma			H40.23*	Intermittent angle-closure glaucoma			H40.23*	Intermittent angle-closure glaucoma			H40.23*	Intermittent angle-closure glaucoma			H40.23*	Intermittent angle-closure glaucoma			H40.23*	Intermittent angle-closure glaucoma			H40.23*	Intermittent angle-closure glaucoma			H40.23*	Intermittent angle-closure glaucoma			H40.23*	Intermittent angle-closure glaucoma			H40.23*	Intermittent angle-closure glaucoma			H40.23*	Intermittent angle-closure glaucoma			H40.23*	Intermittent angle-closure glaucoma			H40.23*	Intermittent angle-closure glaucoma			H40.23*	Intermittent angle-closure glaucoma			H40.23*	Intermittent angle-closure glaucoma			H40.23*	Intermittent angle-closure glaucoma			H40.23*	Intermittent angle-closure glaucoma			H40.23*	Intermittent angle-closure glaucoma			H40.23*	Intermittent angle-closure glaucoma			H40.23*	Intermittent angle-closure glaucoma			H40.23*	Intermittent angle-closure glaucoma			H40.23*	Intermittent angle-closure glaucoma			H40.23*	Intermittent angle-closure glaucoma			H40.23*	Intermittent angle-closure glaucoma			H40.23*	Intermittent angle-closure glaucoma			H40.23*	Intermittent angle-closure glaucoma			H40.23*	Intermittent angle-closure glaucoma			H40.23*	Intermittent angle-closure glaucoma			H40.23*	Intermittent angle-closure glaucoma			H40.23*	Intermittent angle-closure glaucoma			H40.23*	Intermittent angle-closure glaucoma			H40.23*	Intermittent angle-closure glaucoma			H40.23*	Intermittent angle-closure glaucoma			H40.23*	Intermittent angle-closure glaucoma			H40.23*	Intermittent angle-closure glaucoma			H40.23*	Intermittent angle-closure glaucoma			H40.23*	Intermittent angle-closure glaucoma			H40.23*	Intermittent angle-closure glaucoma			H40.23*	Intermittent angle-closure glaucoma			H40.23*	Intermittent angle-closure glaucoma			H40.23*	Intermittent angle-closure glaucoma			H40.23*	Intermittent angle-closure glaucoma			H40.23*	Intermittent angle-closure glaucoma			H40.23*	Intermittent angle-closure glaucoma			H40.23*	Intermittent angle-closure glaucoma			H40.23*	Intermittent angle-closure glaucoma			H40.23*	Intermittent angle-closure glaucoma			H40.23*	Intermittent angle-closure glaucoma			H40.23*	Intermittent angle-closure glaucoma			H40.23*	Intermittent angle-closure glaucoma			H40.23*	Intermittent angle-closure glaucoma			H40.23*	Intermittent angle-closure glaucoma			H40.23*	Intermittent angle-closure glaucoma			H40.23*	Intermittent angle-closure glaucoma			H40.23*	Intermittent angle-closure glaucoma			H40.23*	Intermittent angle-closure glaucoma			H40.23*	Intermittent angle-closure glaucoma			H40.23*	Intermittent angle-closure glaucoma			H40.23*	Intermittent angle-closure glaucoma			H40.23*	Intermittent angle-closure glaucoma			H40.23*	Intermittent angle-closure glaucoma			H40.23*	Intermittent angle-closure glaucoma			H40.23*	Intermittent angle-closure glaucoma			H40.23*	Intermittent angle-closure glaucoma			H40.23*	Intermittent angle-closure glaucoma			H40.23*	Intermittent angle-closure glaucoma			H40.23*	Intermittent angle-closure glaucoma			H40.23*	Intermittent angle-closure glaucoma			H40.23*	Intermittent angle-closure glaucoma			H40.23*	Intermittent angle-closure glaucoma			H40.23*	Intermittent angle-closure glaucoma			H40.23*	Intermittent angle-closure glaucoma			H40.23*	Intermittent angle-closure glaucoma			H40.23*	Intermittent angle-closure glaucoma			H40.23*	Intermittent angle-closure glaucoma			H40.23*	Intermittent angle-closure glaucoma			H40.23*	Intermittent angle-closure glaucoma			H40.23*	Intermittent angle-closure glaucoma			H40.23*	Intermittent angle-closure glaucoma			H40.23*	Intermittent angle-closure glaucoma			H40.23*	Intermittent angle-closure glaucoma			H40.23*	Intermittent angle-closure glaucoma			H40.23*	Intermittent angle-closure glaucoma			H40.23*	Intermittent angle-closure glaucoma			H40.23*	Intermittent angle-closure glaucoma			H40.23*	Intermittent angle-closure glaucoma			H40.23*	Intermittent angle-closure glaucoma			H40.23*	Intermittent angle-closure glaucoma			H40.23*	Intermittent angle-closure glaucoma			H40.23*	Intermittent angle-closure glaucoma			H40.23*	Intermittent angle-closure glaucoma			H40.23*	Intermittent angle-closure glaucoma			H40.23*	Intermittent angle-closure glaucoma			H40.23*	Intermittent angle-closure glaucoma			H40.23*	Intermittent angle-closure glaucoma			H40.23*	Intermittent angle-closure glaucoma			H40.23*	Intermittent angle-closure glaucoma			H40.23*	Intermittent angle-closure glaucoma			H40.23*	Intermittent angle-closure glaucoma			H40.23*	Intermittent angle-closure glaucoma			H40.23*	Intermittent angle-closure glaucoma			H40.23*	Intermittent angle-closure glaucoma			H40.23*	Intermittent angle-closure glaucoma			H40.23*	Intermittent angle-closure glaucoma			H40.23*	Intermittent angle-closure glaucoma			H40.23*	Intermittent angle-closure glaucoma			H40.23*	Intermittent angle-closure glaucoma			H40.23*	Intermittent angle-closure glaucoma			H40.23*	Intermittent angle-closure glaucoma			H40.23*	Intermittent angle-closure glaucoma			H40.23*	Intermittent angle-closure glaucoma			H40.23*	Intermittent angle-closure glaucoma			H40.23*	Intermittent angle-closure glaucoma			H40.23*	Intermittent angle-closure glaucoma			H40.23*	Intermittent angle-closure glaucoma			H40.23*	Intermittent angle-closure glaucoma			H40.23*	Intermittent angle-closure glaucoma			H40.23*	Intermittent angle-closure glaucoma			H40.23*	Intermittent angle-closure glaucoma			H40.23*	Intermittent angle-closure glaucoma			H40.23*	Intermittent angle-closure glaucoma			H40.23*	Intermittent angle-closure glaucoma			H40.23*	Intermittent angle-closure glaucoma			H40.23*	Intermittent angle-closure glaucoma			H40.23*	Intermittent angle-closure glaucoma			H40.23*	Intermittent angle-closure glaucoma			H40.23*	Intermittent angle-closure glaucoma			H40.23*	Intermittent angle-closure glaucoma			H40.23*	Intermittent angle-closure glaucoma			H40.23*	Intermittent angle-closure glaucoma			H40.23*	Intermittent angle-closure glaucoma			H40.23*	Intermittent angle-closure glaucoma			H40.23*	Intermittent angle-closure glaucoma			H40.23*	Intermittent angle-closure glaucoma			H40.23*	Intermittent angle-closure glaucoma			H40.23*	Intermittent angle-closure glaucoma			H40.23*	Intermittent angle-closure glaucoma			H40.23*	Intermittent angle-closure glaucoma			H40.23*	Intermittent angle-closure glaucoma			H40.23*	Intermittent angle-closure glaucoma			H40.23*	Intermittent angle-closure glaucoma			H40.23*	Intermittent angle-closure glaucoma			H40.23*	Intermittent angle-closure glaucoma			H40.23*	Intermittent angle-closure glaucoma			H40.23*	Intermittent angle-closure glaucoma			H40.23*	Intermittent angle-closure glaucoma			H40.23*	Intermittent angle-closure glaucoma			H40.23*	Intermittent angle-closure glaucoma			H40.23*	Intermittent angle-closure glaucoma			H40.23*	Intermittent angle-closure glaucoma			H40.23*	Intermittent angle-closure glaucoma			H40.23*	Intermittent angle-closure glaucoma			H40.23*	Intermittent angle-closure glaucoma			H40.23*	Intermittent angle-closure glaucoma			H40.23*	Intermittent angle-closure glaucoma			H40.23*	Intermittent angle-closure glaucoma			H40.23*	Intermittent angle-closure glaucoma			H40.23*	Intermittent angle-closure glaucoma			H40.23*	Intermittent angle-closure glaucoma			H40.23*	Intermittent angle-closure glaucoma			H40.23*	Intermittent angle-closure glaucoma			H40.23*	Intermittent angle-closure glaucoma			H40.23*	Intermittent angle-closure glaucoma			H40.23*	Intermittent angle-closure glaucoma			H40.23*	Intermittent angle-closure glaucoma			H40.23*	Intermittent angle-closure glaucoma			H40.23*	Intermittent angle-closure glaucoma			H40.23*	Intermittent angle-closure glaucoma			H40.23*	Intermittent angle-closure glaucoma			H40.23*	Intermittent angle-closure glaucoma			H40.23*	Intermittent angle-closure glaucoma			H40.23*	Intermittent angle-closure glaucoma			H40.23*	Intermittent angle-closure glaucoma			H40.23*	Intermittent angle-closure glaucoma			H40.23*	Intermittent angle-closure glaucoma			H40.23*	Intermittent angle-closure glaucoma			H40.23*	Intermittent angle-closure glaucoma			H40.23*	Intermittent angle-closure glaucoma			H40.23*	Intermittent angle-closure glaucoma			H40.23*	Intermittent angle-closure glaucoma			H40.23*	Intermittent angle-closure glaucoma			H40.23*	Intermittent angle-closure glaucoma			H40.23*	Intermittent angle-closure glaucoma			H40.23*	Intermittent angle-closure glaucoma			H40.23*	Intermittent angle-closure glaucoma			H40.23*	Intermittent angle-closure glaucoma			H40.23*	Intermittent angle-closure glaucoma			H40.23*	Intermittent angle-closure glaucoma			H40.23*	Intermittent angle-closure glaucoma			H40.23*	Intermittent angle-closure glaucoma			H40.23*	Intermittent angle-closure glaucoma			H40.23*	Intermittent angle-closure glaucoma			H40.23*	Intermittent angle-closure glaucoma			H40.23*	Intermittent angle-closure glaucoma			H40.23*	Intermittent angle-closure glaucoma			H40.23*	Intermittent angle-closure glaucoma			H40.23*	Intermittent angle-closure glaucoma			H40.23*	Intermittent angle-closure glaucoma			H40.23*	Intermittent angle-closure glaucoma			H40.23*	Intermittent angle-closure glaucoma			H40.23*	Intermittent angle-closure glaucoma			H40.23*	Intermittent angle-closure glaucoma			H40.23*	Intermittent angle-closure glaucoma			H40.23*	Intermittent angle-closure glaucoma			H40.23*	Intermittent angle-closure glaucoma			H40.23*	Intermittent angle-closure glaucoma			H40.23*	Intermittent angle-closure glaucoma			H40.23*	Intermittent angle-closure glaucoma			H40.23*	Intermittent angle-closure glaucoma			H40.23*	Intermittent angle-closure glaucoma			H40.23*	Intermittent angle-closure glaucoma			H40.23*	Intermittent angle-closure glaucoma			H40.23*	Intermittent angle-closure glaucoma			H40.23*	Intermittent angle-closure glaucoma			H40.23*	Intermittent angle-closure glaucoma			H40.23*	Intermittent angle-closure glaucoma			H40.23*	Intermittent angle-closure glaucoma			H40.23*	Intermittent angle-closure glaucoma			H40.23*	Intermittent angle-closure glaucoma			H40.23*	Intermittent angle-closure glaucoma			H40.23*	Intermittent angle-closure glaucoma			H40.23*	Intermittent angle-closure glaucoma			H40.23*	Intermittent angle-closure glaucoma			H40.23*	Intermittent angle-closure glaucoma			H40.23*	Intermittent angle-closure glaucoma			H40.23*	Intermittent angle-closure glaucoma			H40.23*	Intermittent angle-closure glaucoma			H40.23*	Intermittent angle-closure glaucoma			H40.23*	Intermittent angle-closure glaucoma			H40.23*	Intermittent angle-closure glaucoma			H40.23*	Intermittent angle-closure glaucoma			H40.23*	Intermittent angle-closure glaucoma			H40.23*	Intermittent angle-closure glaucoma			H40.23*	Intermittent angle-closure glaucoma			H40.23*	Intermittent angle-closure glaucoma			H40.23*	Intermittent angle-closure glaucoma			H40.23*	Intermittent angle-closure glaucoma			H40.23*	Intermittent angle-closure glaucoma			H40.23*	Intermittent angle-closure glaucoma			H40.23*	Intermittent angle-closure glaucoma			H40.23*	Intermittent angle-closure glaucoma			H40.23*	Intermittent angle-closure glaucoma			H40.23*	Intermittent angle-closure glaucoma			H40.23*	Intermittent angle-closure glaucoma			H40.23*	Intermittent angle-closure glaucoma			H40.23*	Intermittent angle-closure glaucoma			H40.23*	Intermittent angle-closure glaucoma			H40.23*	Intermittent angle-closure glaucoma			H40.23*	Intermittent angle-closure glaucoma			H40.23*	Intermittent angle-closure glaucoma			H40.23*	Intermittent angle-closure glaucoma			H40.23*	Intermittent angle-closure glaucoma			H40.23*	Intermittent angle-closure glaucoma			H40.23*	Intermittent angle-closure glaucoma			H40.23*	Intermittent angle-closure glaucoma			H40.23*	Intermittent angle-closure glaucoma			H40.23*	Intermittent angle-closure glaucoma			H40.23*	Intermittent angle-closure glaucoma			H40.23*	Intermittent angle-closure glaucoma			H40.23*	Intermittent angle-closure glaucoma			H40.23*	Intermittent angle-closure glaucoma			H40.23*	Intermittent angle-closure glaucoma			H40.23*	Intermittent angle-closure glaucoma			H40.23*	Intermittent angle-closure glaucoma			H40.23*	Intermittent angle-closure glaucoma			H40.23*	Intermittent angle-closure glaucoma			H40.23*	Intermittent angle-closure glaucoma			H40.23*	Intermittent angle-closure glaucoma			H40.23*	Intermittent angle-closure glaucoma			H40.23*	Intermittent angle-closure glaucoma			H40.23*	Intermittent angle-closure glaucoma			H40.23*	Intermittent angle-closure glaucoma			H40.23*	Intermittent angle-closure glaucoma			H40.23*	Intermittent angle-closure glaucoma			H40.23*	Intermittent angle-closure glaucoma			H40.23*	Intermittent angle-closure glaucoma			H40.23*	Intermittent angle-closure glaucoma			H40.23*	Intermittent angle-closure glaucoma			H40.23*	Intermittent angle-closure glaucoma			H40.23*	Intermittent angle-closure glaucoma			H40.23*	Intermittent angle-closure glaucoma			H40.23*	Intermittent angle-closure glaucoma			H40.23*	Intermittent angle-closure glaucoma			H40.23*	Intermittent angle-closure glaucoma			H40.23*	Intermittent angle-closure glaucoma			H40.23*	Intermittent angle-closure glaucoma			H40.23*	Intermittent angle-closure glaucoma			H40.23*	Intermittent angle-closure glaucoma			H40.23*	Intermittent angle-closure glaucoma			H40.23*	Intermittent angle-closure glaucoma			H40.23*	Intermittent angle-closure glaucoma			H40.23*	Intermittent angle-closure glaucoma			H40.23*	Intermittent angle-closure glaucoma			H40.23*	Intermittent angle-closure glaucoma			H40.23*	Intermittent angle-closure glaucoma			H40.23*	Intermittent angle-closure glaucoma			H40.23*	Intermittent angle-closure glaucoma			H40.23*	Intermittent angle-closure glaucoma			H40.23*	Intermittent angle-closure glaucoma			H40.23*	Intermittent angle-closure glaucoma			H40.23*	Intermittent angle-closure glaucoma			H40.23*	Intermittent angle-closure glaucoma			H40.23*	Intermittent angle-closure glaucoma			H40.23*	Intermittent angle-closure glaucoma			H40.23*	Intermittent angle-closure glaucoma			H40.23*	Intermittent angle-closure glaucoma			H40.23*	Intermittent angle-closure glaucoma			H40.23*	Intermittent angle-closure glaucoma			H40.23*	Intermittent angle-closure glaucoma			H40.23*	Intermittent angle-closure glaucoma			H40.23*	Intermittent angle-closure glaucoma			H40.23*	Intermittent angle-closure glaucoma			H40.23*	Intermittent angle-closure glaucoma			H40.23*	Intermittent angle-closure glaucoma			H40.23*	Intermittent angle-closure glaucoma			H40.23*	Intermittent angle-closure glaucoma			H40.23*	Intermittent angle-closure glaucoma			H40.23*	Intermittent angle-closure glaucoma			H40.23*	Intermittent angle-closure glaucoma			H40.23*	Intermittent angle-closure glaucoma			H40.23*	Intermittent angle-closure glaucoma			H40.23*	Intermittent angle-closure glaucoma			H40.23*	Intermittent angle-closure glaucoma			H40.23*	Intermittent angle-closure glaucoma			H40.23*	Intermittent angle-closure glaucoma			H40.23*	Intermittent angle-closure glaucoma			H40.23*	Intermittent angle-closure glaucoma			H40.23*	Intermittent angle-closure glaucoma			H40.23*	Intermittent angle-closure glaucoma			H40.23*	Intermittent angle-closure glaucoma			H40.23*	Intermittent angle-closure glaucoma			H40.23*	Intermittent angle-closure glaucoma			H40.23*	Intermittent angle-closure glaucoma			H40.23*	Intermittent angle-closure glaucoma			H40.23*	Intermittent angle-closure glaucoma			H40.23*	Intermittent angle-closure glaucoma			H40.23*	Intermittent angle-closure glaucoma			H40.23*	Intermittent angle-closure glaucoma			H40.23*	Intermittent angle-closure glaucoma			H40.23*	Intermittent angle-closure glaucoma			H40.23*	Intermittent angle-closure glaucoma			H40.23*	Intermittent angle-closure glaucoma			H40.23*	Intermittent angle-closure glaucoma			H40.23*	Intermittent angle-closure glaucoma			H40.23*	Intermittent angle-closure glaucoma			H40.23*	Intermittent angle-closure glaucoma			H40.23*	Intermittent angle-closure glaucoma			H40.23*	Intermittent angle-closure glaucoma			H40.23*	Intermittent angle-closure glaucoma			H40.23*	Intermittent angle-closure glaucoma			H40.23*	Intermittent angle-closure glaucoma			H40.23*	Intermittent angle-closure glaucoma			H40.23*	Intermittent angle-closure glaucoma			H40.23*	Intermittent angle-closure glaucoma			H40.23*	Intermittent angle-closure glaucoma			H40.23*	Intermittent angle-closure glaucoma			H40.23*	Intermittent angle-closure glaucoma			H40.23*	Intermittent angle-closure glaucoma			H40.23*	Intermittent angle-closure glaucoma			H40.23*	Intermittent angle-closure glaucoma			H40.23*	Intermittent angle-closure glaucoma			H40.23*	Intermittent angle-closure glaucoma			H40.23*	Intermittent angle-closure glaucoma			H40.23*	Intermittent angle-closure glaucoma			H40.23*	Intermittent angle-closure glaucoma			H40.23*	Intermittent angle-closure glaucoma			H40.23*	Intermittent angle-closure glaucoma			H40.23*	Intermittent angle-closure glaucoma			H40.23*	Intermittent angle-closure glaucoma			H40.23*	Intermittent angle-closure glaucoma			H40.23*	Intermittent angle-closure glaucoma			H40.23*	Intermittent angle-closure glaucoma			H40.23*	Intermittent angle-closure glaucoma			H40.23*	Intermittent angle-closure glaucoma			H40.23*	Intermittent angle-closure glaucoma			H40.23*	Intermittent angle-closure glaucoma			H40.23*	Intermittent angle-closure glaucoma			H40.23*	Intermittent angle-closure glaucoma			H40.23*	Intermittent angle-closure glaucoma			H40.23*	Intermittent angle-closure glaucoma			H40.23*	Intermittent angle-closure glaucoma			H40.23*	Intermittent angle-closure glaucoma			H40.23*	Intermittent angle-closure glaucoma			H40.23*	Intermittent angle-closure glaucoma			H40.23*	Intermittent angle-closure glaucoma			H40.23*	Intermittent angle-closure glaucoma			H40.23*	Intermittent angle-closure glaucoma			H40.23*	Intermittent angle-closure glaucoma			H40.23*	Intermittent angle-closure glaucoma			H40.23*	Intermittent angle-closure glaucoma			H40.23*	Intermittent angle-closure glaucoma			H40.23*	Intermittent angle-closure glaucoma			H40.23*	Intermittent angle-closure glaucoma			H40.23*	Intermittent angle-closure glaucoma			H40.23*	Intermittent angle-closure glaucoma			H40.23*	Intermittent angle-closure glaucoma			H40.23*	Intermittent angle-closure glaucoma			H40.23*	Intermittent angle-closure glaucoma			H40.23*	Intermittent angle-closure glaucoma			H40.23*	Intermittent angle-closure glaucoma			H40.23*	Intermittent angle-closure glaucoma			H40.23*	Intermittent angle-closure glaucoma			H40.23*	Intermittent angle-closure glaucoma			H40.23*	Intermittent angle-closure glaucoma			H40.23*	Intermittent angle-closure glaucoma			H40.23*	Intermittent angle-closure glaucoma			H40.23*	Intermittent angle-closure glaucoma			H40.23*	Intermittent angle-closure glaucoma			H40.23*	Intermittent angle-closure glaucoma			H40.23*	Intermittent angle-closure glaucoma			H40.23*	Intermittent angle-closure glaucoma			H40.23*	Intermittent angle-closure glaucoma			H40.23*	Intermittent angle-closure glaucoma			H40.23*	Intermittent angle-closure glaucoma			H40.23*	Intermittent angle-closure glaucoma			H40.23*	Intermittent angle-closure glaucoma			H40.23*	Intermittent angle-closure glaucoma			H40.23*	Intermittent angle-closure glaucoma			H40.23*	Intermittent angle-closure glaucoma			H40.23*	Intermittent angle-closure glaucoma			H40.23*	Intermittent angle-closure glaucoma			H40.23*	Intermittent angle-closure glaucoma			H40.23*	Intermittent angle-closure glaucoma			H40.23*	Intermittent angle-closure glaucoma			H40.23*	Intermittent angle-closure glaucoma			H40.23*	Intermittent angle-closure glaucoma			H40.23*	Intermittent angle-closure glaucoma			H40.23*	Intermittent angle-closure glaucoma			H40.23*	Intermittent angle-closure glaucoma			H40.23*	Intermittent angle-closure glaucoma			H40.23*	Intermittent angle-closure glaucoma			H40.23*	Intermittent angle-closure glaucoma			H40.23*	Intermittent angle-closure glaucoma			H40.23*	Intermittent angle-closure glaucoma			H40.23*	Intermittent angle-closure glaucoma			H40.23*	Intermittent angle-closure glaucoma			H40.23*	Intermittent angle-closure glaucoma			H40.23*	Intermittent angle-closure glaucoma			H40.23*	Intermittent angle-closure glaucoma			H40.23*	Intermittent angle-closure glaucoma			H40.23*	Intermittent angle-closure glaucoma			H40.23*	Intermittent angle-closure glaucoma			H40.23*	Intermittent angle-closure glaucoma			H40.23*	Intermittent angle-closure glaucoma			H40.23*	Intermittent angle-closure glaucoma			H40.23*	Intermittent angle-closure glaucoma			H40.23*	Intermittent angle-closure glaucoma			H40.23*	Intermittent angle-closure glaucoma			H40.23*	Intermittent angle-closure glaucoma			H40.23*	Intermittent angle-closure glaucoma			H40.23*	Intermittent angle-closure glaucoma			H40.23*	Intermittent angle-closure glaucoma			H40.23*	Intermittent angle-closure glaucoma			H40.23*	Intermittent angle-closure glaucoma			H40.23*	Intermittent angle-closure glaucoma			H40.23*	Intermittent angle-closure glaucoma			H40.23*	Intermittent angle-closure glaucoma			H40.23*	Intermittent angle-closure glaucoma			H40.23*	Intermittent angle-closure glaucoma			H40.23*	Intermittent angle-closure glaucoma			H40.23*	Intermittent angle-closure glaucoma			H40.23*	Intermittent angle-closure glaucoma			H40.23*	Intermittent angle-closure glaucoma			H40.23*	Intermittent angle-closure glaucoma			H40.23*	Intermittent angle-closure glaucoma			H40.23*	Intermittent angle-closure glaucoma			H40.23*	Intermittent angle-closure glaucoma			H40.23*	Intermittent angle-closure glaucoma			H40.23*	Intermittent angle-closure glaucoma			H40.23*	Intermittent angle-closure glaucoma			H40.23*	Intermittent angle-closure glaucoma			H40.23*	Intermittent angle-closure glaucoma			H40.23*	Intermittent angle-closure glaucoma			H40.23*	Intermittent angle-closure glaucoma			H40.23*	Intermittent angle-closure glaucoma			H40.23*	Intermittent angle-closure glaucoma			H40.23*	Intermittent angle-closure glaucoma			H40.23*	Intermittent angle-closure glaucoma			H40.23*	Intermittent angle-closure glaucoma			H40.23*	Intermittent angle-closure glaucoma			H40.23*	Intermittent angle-closure glaucoma			H40.23*	Intermittent angle-closure glaucoma			H40.23*	Intermittent angle-closure glaucoma			H40.23*	Intermittent angle-closure glaucoma			H40.23*	Intermittent angle-closure glaucoma			H40.23*	Intermittent angle-closure glaucoma			H40.23*	Intermittent angle-closure glaucoma			H40.23*	Intermittent angle-closure glaucoma			H40.23*	Intermittent angle-closure glaucoma			H40.23*	Intermittent angle-closure glaucoma			H40.23*	Intermittent angle-closure glaucoma			H40.23*	Intermittent angle-closure glaucoma			H40.23*	Intermittent angle-closure glaucoma			H40.23*	Intermittent angle-closure glaucoma			H40.23*	Intermittent angle-closure glaucoma			H40.23*	Intermittent angle-closure glaucoma			H40.23*	Intermittent angle-closure glaucoma			H40.23*	Intermittent angle-closure glaucoma			H40.23*	Intermittent angle-closure glaucoma			H40.23*	Intermittent angle-closure glaucoma			H40.23*	Intermittent angle-closure glaucoma			H40.23*	Intermittent angle-closure glaucoma			H40.23*	Intermittent angle-closure glaucoma			H40.23*	Intermittent angle-closure glaucoma			H40.23*	Intermittent angle-closure glaucoma			H40.23*	Intermittent angle-closure glaucoma			H40.23*	Intermittent angle-closure glaucoma			H40.23*	Intermittent angle-closure glaucoma			H40.23*	Intermittent angle-closure glaucoma			H40.23*	Intermittent angle-closure glaucoma			H40.23*	Intermittent angle-closure glaucoma			H40.23*	Intermittent angle-closure glaucoma			H40.23*	Intermittent angle-closure glaucoma			H40.23*	Intermittent angle-closure glaucoma			H40.23*	Intermittent angle-closure glaucoma			H40.23*	Intermittent angle-closure glaucoma			H40.23*	Intermittent angle-closure glaucoma			H40.23*	Intermittent angle-closure glaucoma			H40.23*	Intermittent angle-closure glaucoma			H40.23*	Intermittent angle-closure glaucoma			H40.23*	Intermittent angle-closure glaucoma			H40.23*	Intermittent angle-closure glaucoma			H40.23*	Intermittent angle-closure glaucoma			H40.23*	Intermittent angle-closure glaucoma			H40.23*	Intermittent angle-closure glaucoma			H40.23*	Intermittent angle-closure glaucoma			H40.23*	Intermittent angle-closure glaucoma			H40.23*	Intermittent angle-closure glaucoma			H40.23*	Intermittent angle-closure glaucoma			H40.23*	Intermittent angle-closure glaucoma			H40.23*	Intermittent angle-closure glaucoma			H40.23*	Intermittent angle-closure glaucoma			H40.23*	Intermittent angle-closure glaucoma			H40.23*	Intermittent angle-closure glaucoma			H40.23*	Intermittent angle-closure glaucoma			H40.23*	Intermittent angle-closure glaucoma			H40.23*	Intermittent angle-closure glaucoma			H40.23*	Intermittent angle-closure glaucoma			H40.23*	Intermittent angle-closure glaucoma			H40.23*	Intermittent angle-closure glaucoma			H40.23*	Intermittent angle-closure glaucoma			H40.23*	Intermittent angle-closure glaucoma			H40.23*	Intermittent angle-closure glaucoma			H40.23*	Intermittent angle-closure glaucoma			H40.23*	Intermittent angle-closure glaucoma			H40.23*	Intermittent angle-closure glaucoma			H40.23*	Intermittent angle-closure glaucoma			H40.23*	Intermittent angle-closure glaucoma			H40.23*	Intermittent angle-closure glaucoma			H40.23*	Intermittent angle-closure glaucoma			H40.23*	Intermittent angle-closure glaucoma			H40.23*	Intermittent angle-closure glaucoma			H40.23*	Intermittent angle-closure glaucoma			H40.23*	Intermittent angle-closure glaucoma			H40.23*	Intermittent angle-closure glaucoma			H40.23*	Intermittent angle-closure glaucoma			H40.23*	Intermittent angle-closure glaucoma			H40.23*	Intermittent angle-closure glaucoma			H40.23*	Intermittent angle-closure glaucoma			H40.23*	Intermittent angle-closure glaucoma			H40.23*	Intermittent angle-closure glaucoma			H40.23*	Intermittent angle-closure glaucoma			H40.23*	Intermittent angle-closure glaucoma			H40.23*	Intermittent angle-closure glaucoma			H40.23*	Intermittent angle-closure glaucoma			H40.23*	Intermittent angle-closure glaucoma			H40.23*	Intermittent angle-closure glaucoma			H40.23*	Intermittent angle-closure glaucoma			H40.23*	Intermittent angle-closure glaucoma			H40.23*	Intermittent angle-closure glaucoma			H40.23*	Intermittent angle-closure glaucoma			H40.23*	Intermittent angle-closure glaucoma			H40.23*	Intermittent angle-closure glaucoma			H40.23*	Intermittent angle-closure glaucoma			H40.23*	Intermittent angle-closure glaucoma			H40.23*	Intermittent angle-closure glaucoma			H40.23*	Intermittent angle-closure glaucoma			H40.23*	Intermittent angle-closure glaucoma			H40.23*	Intermittent angle-closure glaucoma			H40.23*	Intermittent angle-closure glaucoma			H40.23*	Intermittent angle-closure glaucoma			H40.23*	Intermittent angle-closure glaucoma			H40.23*	Intermittent angle-closure glaucoma			H40.23*	Intermittent angle-closure glaucoma			H40.23*	Intermittent angle-closure glaucoma			H40.23*	Intermittent angle-closure glaucoma			H40.23*	Intermittent angle-closure glaucoma			H40.23*	Intermittent angle-closure glaucoma			H40.23*	Intermittent angle-closure glaucoma			H40.23*	Intermittent angle-closure glaucoma			H40.23*	Intermittent angle-closure glaucoma			H40.23*	Intermittent angle-closure glaucoma			H40.23*	Intermittent angle-closure glaucoma			H40.23*	Intermittent angle-closure glaucoma			H40.23*	Intermittent angle-closure glaucoma			H40.23*	Intermittent angle-closure glaucoma			H40.23*	Intermittent angle-closure glaucoma			H40.23*	Intermittent angle-closure glaucoma			H40.23*	Intermittent angle-closure glaucoma			H40.23*	Intermittent angle-closure glaucoma			H40.23*	Intermittent angle-closure glaucoma			H40.23*	Intermittent angle-closure glaucoma			H40.23*	Intermittent angle-closure glaucoma			H40.23*	Intermittent angle-closure glaucoma			H40.23*	Intermittent angle-closure glaucoma			H40.23*	Intermittent angle-closure glaucoma			H40.23*	Intermittent angle-closure glaucoma			H40.23*	Intermittent angle-closure glaucoma			H40.23*	Intermittent angle-closure glaucoma			H40.23*	Intermittent angle-closure glaucoma			H40.23*	Intermittent angle-closure glaucoma			H40.23*	Intermittent angle-closure glaucoma			H40.23*	Intermittent angle-closure glaucoma			H40.23*	Intermittent angle-closure glaucoma			H40.23*	Intermittent angle-closure glaucoma			H40.23*	Intermittent angle-closure glaucoma			H40.23*	Intermittent angle-closure glaucoma			H40.23*	Intermittent angle-closure glaucoma			H40.23*	Intermittent angle-closure glaucoma			H40.23*	Intermittent angle-closure glaucoma			H40.23*	Intermittent angle-closure glaucoma			H40.23*	Intermittent angle-closure glaucoma			H40.23*	Intermittent angle-closure glaucoma			H40.23*	Intermittent angle-closure glaucoma			H40.23*	Intermittent angle-closure glaucoma			H40.23*	Intermittent angle-closure glaucoma			H40.23*	Intermittent angle-closure glaucoma			H40.23*	Intermittent angle-closure glaucoma			H40.23*	Intermittent angle-closure glaucoma			H40.23*	Intermittent angle-closure glaucoma			H40.23*	Intermittent angle-closure glaucoma			H40.23*	Intermittent angle-closure glaucoma			H40.23*	Intermittent angle-closure glaucoma			H40.23*	Intermittent angle-closure glaucoma			H40.23*	Intermittent angle-closure glaucoma			H40.23*	Intermittent angle-closure glaucoma			H40.23*	Intermittent angle-closure glaucoma			H40.23*	Intermittent angle-closure glaucoma			H40.23*	Intermittent angle-closure glaucoma			H40.23*	Intermittent angle-closure glaucoma			H40.23*	Intermittent angle-closure glaucoma			H40.23*	Intermittent angle-closure glaucoma			H40.23*	Intermittent angle-closure glaucoma			H40.23*	Intermittent angle-closure glaucoma			H40.23*	Intermittent angle-closure glaucoma			H40.23*	Intermittent angle-closure glaucoma			H40.23*	Intermittent angle-closure glaucoma			H40.23*	Intermittent angle-closure glaucoma			H40.23*	Intermittent angle-closure glaucoma			H40.23*	Intermittent angle-closure glaucoma			H40.23*	Intermittent angle-closure glaucoma			H40.23*	Intermittent angle-closure glaucoma			H40.23*	Intermittent angle-closure glaucoma			H40.23*	Intermittent angle-closure glaucoma			H40.23*	Intermittent angle-closure glaucoma			H40.23*	Intermittent angle-closure glaucoma			H40.23*	Intermittent angle-closure glaucoma			H40.23*	Intermittent angle-closure glaucoma			H40.23*	Intermittent angle-closure glaucoma			H40.23*	Intermittent angle-closure glaucoma			H40.23*	Intermittent angle-closure glaucoma			H40.23*	Intermittent angle-closure glaucoma			H40.23*	Intermittent angle-closure glaucoma			H40.23*	Intermittent angle-closure glaucoma			H40.23*	Intermittent angle-closure glaucoma			H40.23*	Intermittent angle-closure glaucoma			H40.23*	Intermittent angle-closure glaucoma			H40.23*	Intermittent angle-closure glaucoma			H40.23*	Intermittent angle-closure glaucoma			H40.23*	Intermittent angle-closure glaucoma			H40.23*	Intermittent angle-closure glaucoma			H40.23*	Intermittent angle-closure glaucoma			H40.23*	Intermittent angle-closure glaucoma			H40.23*	Intermittent angle-closure glaucoma			H40.23*	Intermittent angle-closure glaucoma			H40.23*	Intermittent angle-closure glaucoma			H40.23*	Intermittent angle-closure glaucoma			H40.23*	Intermittent angle-closure glaucoma			H40.23*	Intermittent angle-closure glaucoma			H40.23*	Intermittent angle-closure glaucoma			H40.23*	Intermittent angle-closure glaucoma			H40.23*	Intermittent angle-closure glaucoma			H40.23*	Intermittent angle-closure glaucoma			H40.23*	Intermittent angle-closure glaucoma			H40.23*	Intermittent angle-closure glaucoma			H40.23*	Intermittent angle-closure glaucoma			H40.23*	Intermittent angle-closure glaucoma			H40.23*	Intermittent angle-closure glaucoma			H40.23*	Intermittent angle-closure glaucoma			H40.23*	Intermittent angle-closure glaucoma			H40.23*	Intermittent angle-closure glaucoma			H40.23*	Intermittent angle-closure glaucoma			H40.23*	Intermittent angle-closure glaucoma			H40.23*	Intermittent angle-closure glaucoma			H40.23*	Intermittent angle-closure glaucoma			H40.23*	Intermittent angle-closure glaucoma			H40.23*	Intermittent angle-closure glaucoma			H40.23*	Intermittent angle-closure glaucoma			H40.23*	Intermittent angle-closure glaucoma			H40.23*	Intermittent angle-closure glaucoma			H40.23*	Intermittent angle-closure glaucoma			H40.23*	Intermittent angle-closure glaucoma			H40.23*	Intermittent angle-closure glaucoma			H40.23*	Intermittent angle-closure glaucoma			H40.23*	Intermittent angle-closure glaucoma			H40.23*	Intermittent angle-closure glaucoma			H40.23*	Intermittent angle-closure glaucoma			H40.23*	Intermittent angle-closure glaucoma			H40.23*	Intermittent angle-closure glaucoma			H40.23*	Intermittent angle-closure glaucoma			H40.23*	Intermittent angle-closure glaucoma			H40.23*	Intermittent angle-closure glaucoma			H40.23*	Intermittent angle-closure glaucoma			H40.23*	Intermittent angle-closure glaucoma			H40.23*	Intermittent angle-closure glaucoma			H40.23*	Intermittent angle-closure glaucoma			H40.23*	Intermittent angle-closure glaucoma			H40.23*	Intermittent angle-closure glaucoma			H40.23*	Intermittent angle-closure glaucoma			H40.23*	Intermittent angle-closure glaucoma			H40.23*	Intermittent angle-closure glaucoma			H40.23*	Intermittent angle-closure glaucoma			H40.23*	Intermittent angle-closure glaucoma			H40.23*	Intermittent angle-closure glaucoma			H40.23*	Intermittent angle-closure glaucoma			H40.23*	Intermittent angle-closure glaucoma			H40.23*	Intermittent angle-closure glaucoma			H40.23*	Intermittent angle-closure glaucoma			H40.23*	Intermittent angle-closure glaucoma			H40.23*	Intermittent angle-closure glaucoma			H40.23*	Intermittent angle-closure glaucoma			H40.23*	Intermittent angle-closure glaucoma			H40.23*	Intermittent angle-closure glaucoma			H40.23*	Intermittent angle-closure glaucoma			H40.23*	Intermittent angle-closure glaucoma			H40.23*	Intermittent angle-closure glaucoma			H40.23*	Intermittent angle-closure glaucoma			H40.23*	Intermittent angle-closure glaucoma			H40.23*	Intermittent angle-closure glaucoma			H40.23*	Intermittent angle-closure glaucoma			H40.23*	Intermittent angle-closure glaucoma			H40.23*	Intermittent angle-closure glaucoma			H40.23*	Intermittent angle-closure glaucoma			H40.23*	Intermittent angle-closure glaucoma			H40.23*	Intermittent angle-closure glaucoma			H40.23*	Intermittent angle-closure glaucoma			H40.23*	Intermittent angle-closure glaucoma			H40.23*	Intermittent angle-closure glaucoma			H40.23*	Intermittent angle-closure glaucoma			H40.23*	Intermittent angle-closure glaucoma			H40.23*	Intermittent angle-closure glaucoma			H40.23*	Intermittent angle-closure glaucoma			H40.23*	Intermittent angle-closure glaucoma			H40.23*	Intermittent angle-closure glaucoma			H40.23*	Intermittent angle-closure glaucoma			H40.23*	Intermittent angle-closure glaucoma			H40.23*	Intermittent angle-closure glaucoma			H40.23*	Intermittent angle-closure glaucoma			H40.23*	Intermittent angle-closure glaucoma			H40.23*	Intermittent angle-closure glaucoma			H40.23*	Intermittent angle-closure glaucoma			H40.23*	Intermittent angle-closure glaucoma			H40.23*	Intermittent angle-closure glaucoma			H40.23*	Intermittent angle-closure glaucoma			H40.23*	Intermittent angle-closure glaucoma			H40.23*	Intermittent angle-closure glaucoma			H40.23*	Intermittent angle-closure glaucoma			H40.23*	Intermittent angle-closure glaucoma			H40.23*	Intermittent angle-closure glaucoma			H40.23*	Intermittent angle-closure glaucoma			H40.23*	Intermittent angle-closure glaucoma			H40.23*	Intermittent angle-closure glaucoma			H40.23*	Intermittent angle-closure glaucoma			H40.23*	Intermittent angle-closure glaucoma			H40.23*	Intermittent angle-closure glaucoma			H40.23*	Intermittent angle-closure glaucoma			H40.23*	Intermittent angle-closure glaucoma			H40.23*	Intermittent angle-closure glaucoma			H40.23*	Intermittent angle-closure glaucoma			H40.23*	Intermittent angle-closure glaucoma			H40.23*	Intermittent angle-closure glaucoma			H40.23*	Intermittent angle-closure glaucoma			H40.23*	Intermittent angle-closure glaucoma			H40.23*	Intermittent angle-closure glaucoma			H40.23*	Intermittent angle-closure glaucoma			H40.23*	Intermittent angle-closure glaucoma			H40.23*	Intermittent angle-closure glaucoma			H40.23*	Intermittent angle-closure glaucoma			H40.23*	Intermittent angle-closure glaucoma			H40.23*	Intermittent angle-closure glaucoma			H40.23*	Intermittent angle-closure glaucoma			H40.23*	Intermittent angle-closure glaucoma			H40.23*	Intermittent angle-closure glaucoma			H40.23*	Intermittent angle-closure glaucoma			H40.23*	Intermittent angle-closure glaucoma			H40.23*	Intermittent angle-closure glaucoma			H40.23*	Intermittent angle-closure glaucoma			H40.23*	Intermittent angle-closure glaucoma			H40.23*	Intermittent angle-closure glaucoma			H40.23*	Intermittent angle-closure glaucoma			H40.23*	Intermittent angle-closure glaucoma			H40.23*	Intermittent angle-closure glaucoma			H40.23*	Intermittent angle-closure glaucoma			H40.23*	Intermittent angle-closure glaucoma			H40.23*	Intermittent angle-closure glaucoma			H40.23*	Intermittent angle-closure glaucoma			H40.23*	Intermittent angle-closure glaucoma			H40.23*	Intermittent angle-closure glaucoma			H40.23*	Intermittent angle-closure glaucoma			H40.23*	Intermittent angle-closure glaucoma			H40.23*	Intermittent angle-closure glaucoma			H40.23*	Intermittent angle-closure glaucoma			H40.23*	Intermittent angle-closure glaucoma			H40.23*	Intermittent angle-closure glaucoma			H40.23*	Intermittent angle-closure glaucoma			H40.23*	Intermittent angle-closure glaucoma			H40.23*	Intermittent angle-closure glaucoma			H40.23*	Intermittent angle-closure glaucoma			H40.23*	Intermittent angle-closure glaucoma			H40.23*	Intermittent angle-closure glaucoma			H40.23*	Intermittent angle-closure glaucoma			H40.23*	Intermittent angle-closure glaucoma			H40.23*	Intermittent angle-closure glaucoma			H40.23*	Intermittent angle-closure glaucoma			H40.23*	Intermittent angle-closure glaucoma			H40.23*	Intermittent angle-closure glaucoma			H40.23*	Intermittent angle-closure glaucoma			H40.23*	Intermittent angle-closure glaucoma			H40.23*	Intermittent angle-closure glaucoma			H40.23*	Intermittent angle-closure glaucoma			H40.23*	Intermittent angle-closure glaucoma			H40.23*	Intermittent angle-closure glaucoma			H40.23*	Intermittent angle-closure glaucoma			H40.23*	Intermittent angle-closure glaucoma			H40.23*	Intermittent angle-closure glaucoma			H40.23*	Intermittent angle-closure glaucoma			H40.23*	Intermittent angle-closure glaucoma			H40.23*	Intermittent angle-closure glaucoma			H40.23*	Intermittent angle-closure glaucoma			H40.23*	Intermittent angle-closure glaucoma			H40.23*	Intermittent angle-closure glaucoma			H40.23*	Intermittent angle-closure glaucoma			H40.23*	Intermittent angle-closure glaucoma			H40.23*	Intermittent angle-closure glaucoma			H40.23*	Intermittent angle-closure glaucoma			H40.23*	Intermittent angle-closure glaucoma			H40.23*	Intermittent angle-closure glaucoma			H40.23*	Intermittent angle-closure glaucoma			H40.23*	Intermittent angle-closure glaucoma			H40.23*	Intermittent angle-closure glaucoma			H40.23*	Intermittent angle-closure glaucoma			H40.23*	Intermittent angle-closure glaucoma			H40.23*	Intermittent angle-closure glaucoma			H40.23*	Intermittent angle-closure glaucoma			H40.23*	Intermittent angle-closure glaucoma			H40.23*	Intermittent angle-closure glaucoma			H40.23*	Intermittent angle-closure glaucoma			H40.23*	Intermittent angle-closure glaucoma			H40.23*	Intermittent angle-closure glaucoma			H40.23*	Intermittent angle-closure glaucoma			H40.23*	Intermittent angle-closure glaucoma			H40.23*	Intermittent angle-closure glaucoma			H40.23*	Intermittent angle-closure glaucoma			H40.23*	Intermittent angle-closure glaucoma			H40.23*	Intermittent angle-closure glaucoma			H40.23*	Intermittent angle-closure glaucoma			H40.23*	Intermittent angle-closure glaucoma			H40.23*	Intermittent angle-closure glaucoma			H40.23*	Intermittent angle-closure glaucoma			H40.23*	Intermittent angle-closure glaucoma			H40.23*	Intermittent angle-closure glaucoma			H40.23*	Intermittent angle-closure glaucoma			H40.23*	Intermittent angle-closure glaucoma			H40.23*	Intermittent angle-closure glaucoma			H40.23*	Intermittent angle-closure glaucoma			H40.23*	Intermittent angle-closure glaucoma			H40.23*	Intermittent angle-closure glaucoma			H40.23*	Intermittent angle-closure glaucoma			H40.23*	Intermittent angle-closure glaucoma			H40.23*	Intermittent angle-closure glaucoma			H40.23*	Intermittent angle-closure glaucoma			H40.23*	Intermittent angle-closure glaucoma			H40.23*	Intermittent angle-closure glaucoma			H40.23*	Intermittent angle-closure glaucoma			H40.23*	Intermittent angle-closure glaucoma			H40.23*	Intermittent angle-closure glaucoma			H40.23*	Intermittent angle-closure glaucoma			H40.23*	Intermittent angle-closure glaucoma			H40.23*	Intermittent angle-closure glaucoma			H40.23*	Intermittent angle-closure glaucoma			H40.23*	Intermittent angle-closure glaucoma			H40.23*	Intermittent angle-closure glaucoma			H40.23*	Intermittent angle-closure glaucoma			H40.23*	Intermittent angle-closure glaucoma			H40.23*	Intermittent angle-closure glaucoma			H40.23*	Intermittent angle-closure glaucoma			H40.23*	Intermittent angle-closure glaucoma			H40.23*	Intermittent angle-closure glaucoma			H40.23*	Intermittent angle-closure glaucoma			H40.23*	Intermittent angle-closure glaucoma			H40.23*	Intermittent angle-closure glaucoma			H40.23*	Intermittent angle-closure glaucoma			H40.23*	Intermittent angle-closure glaucoma			H40.23*	Intermittent angle-closure glaucoma			H40.23*	Intermittent angle-closure glaucoma			H40.23*	Intermittent angle-closure glaucoma			H40.23*	Intermittent angle-closure glaucoma			H40.23*	Intermittent angle-closure glaucoma			H40.23*	Intermittent angle-closure glaucoma			H40.23*	Intermittent angle-closure glaucoma			H40.23*	Intermittent angle-closure glaucoma			H40.23*	Intermittent angle-closure glaucoma			H40.23*	Intermittent angle-closure glaucoma			H40.23*	Intermittent angle-closure glaucoma			H40.23*	Intermittent angle-closure glaucoma			H40.23*	Intermittent angle-closure glaucoma			H40.23*	Intermittent angle-closure glaucoma			H40.23*	Intermittent angle-closure glaucoma			H40.23*	Intermittent angle-closure glaucoma			H40.23*	Intermittent angle-closure glaucoma			H40.23*	Intermittent angle-closure glaucoma			H40.23*	Intermittent angle-closure glaucoma			H40.23*	Intermittent angle-closure glaucoma			H40.23*	Intermittent angle-closure glaucoma			H40.23*	Intermittent angle-closure glaucoma			H40.23*	Intermittent angle-closure glaucoma			H40.23*	Intermittent angle-closure glaucoma			H40.23*	Intermittent angle-closure glaucoma			H40.23*	Intermittent angle-closure glaucoma			H40.23*	Intermittent angle-closure glaucoma			H40.23*	Intermittent angle-closure glaucoma			H40.23*	Intermittent angle-closure glaucoma			H40.23*	Intermittent angle-closure glaucoma			H40.23*	Intermittent angle-closure glaucoma			H40.23*	Intermittent angle-closure glaucoma			H40.23*	Intermittent angle-closure glaucoma			H40.23*	Intermittent angle-closure glaucoma			H40.23*	Intermittent angle-closure glaucoma			H40.23*	Intermittent angle-closure glaucoma			H40.23*	Intermittent angle-closure glaucoma			H40.23*	Intermittent angle-closure glaucoma			H40.23*	Intermittent angle-closure glaucoma			H40.23*	Intermittent angle-closure glaucoma			H40.23*	Intermittent angle-closure glaucoma			H40.23*	Intermittent angle-closure glaucoma			H40.23*	Intermittent angle-closure glaucoma			H40.23*	Intermittent angle-closure glaucoma			H40.23*	Intermittent angle-closure glaucoma			H40.23*	Intermittent angle-closure glaucoma			H40.23*	Intermittent angle-closure glaucoma			H40.23*	Intermittent angle-closure glaucoma			H40.23*	Intermittent angle-closure glaucoma			H40.23*	Intermittent angle-closure glaucoma			H40.23*	Intermittent angle-closure glaucoma			H40.23*	Intermittent angle-closure glaucoma			H40.23*	Intermittent angle-closure glaucoma			H40.23*	Intermittent angle-closure glaucoma			H40.23*	Intermittent angle-closure glaucoma			H40.23*	Intermittent angle-closure glaucoma			H40.23*	Intermittent angle-closure glaucoma			H40.23*	Intermittent angle-closure glaucoma			H40.23*	Intermittent angle-closure glaucoma			H40.23*	Intermittent angle-closure glaucoma			H40.23*	Intermittent angle-closure glaucoma			H40.23*	Intermittent angle-closure glaucoma			H40.23*	Intermittent angle-closure glaucoma			H40.23*	Intermittent angle-closure glaucoma			H40.23*	Intermittent angle-closure glaucoma			H40.23*	Intermittent angle-closure glaucoma			H40.23*	Intermittent angle-closure glaucoma			H40.23*	Intermittent angle-closure glaucoma			H40.23*	Intermittent angle-closure glaucoma			H40.23*	Intermittent angle-closure glaucoma			H40.23*	Intermittent angle-closure glaucoma			H40.23*	Intermittent angle-closure glaucoma			H40.23*	Intermittent angle-closure glaucoma			H40.23*	Intermittent angle-closure glaucoma			H40.23*	Intermittent angle-closure glaucoma			H40.23*	Intermittent angle-closure glaucoma			H40.23*	Intermittent angle-closure glaucoma			H40.23*	Intermittent angle-closure glaucoma			H40.23*	Intermittent angle-closure glaucoma			H40.23*	Intermittent angle-closure glaucoma			H40.23*	Intermittent angle-closure glaucoma			H40.23*	Intermittent angle-closure glaucoma			H40.23*	Intermittent angle-closure glaucoma			H40.23*	Intermittent angle-closure glaucoma			H40.23*	Intermittent angle-closure glaucoma			H40.23*	Intermittent angle-closure glaucoma			H40.23*	Intermittent angle-closure glaucoma			H40.23*	Intermittent angle-closure glaucoma			H40.23*	Intermittent angle-closure glaucoma			H40.23*	Intermittent angle-closure glaucoma			H40.23*	Intermittent angle-closure glaucoma			H40.23*	Intermittent angle-closure glaucoma			H40.23*	Intermittent angle-closure glaucoma			H40.23*	Intermittent angle-closure glaucoma			H40.23*	Intermittent angle-closure glaucoma			H40.23*	Intermittent angle-closure glaucoma			H40.23*	Intermittent angle-closure glaucoma			H40.23*	Intermittent angle-closure glaucoma			H40.23*	Intermittent angle-closure glaucoma			H40.23*	Intermittent angle-closure glaucoma			H40.23*	Intermittent angle-closure glaucoma			H40.23*	Intermittent angle-closure glaucoma			H40.23*	Intermittent angle-closure glaucoma			H40.23*	Intermittent angle-closure glaucoma			H40.23*	Intermittent angle-closure glaucoma			H40.23*	Intermittent angle-closure glaucoma			H40.23*	Intermittent angle-closure glaucoma			H40.23*	Intermittent angle-closure glaucoma			H40.23*	Intermittent angle-closure glaucoma			H40.23*	Intermittent angle-closure glaucoma			H40.23*	Intermittent angle-closure glaucoma			H40.23*	Intermittent angle-closure glaucoma			H40.23*	Intermittent angle-closure glaucoma			H40.23*	Intermittent angle-closure glaucoma			H40.23*	Intermittent angle-closure glaucoma			H40.23*	Intermittent angle-closure glaucoma			H40.23*	Intermittent angle-closure glaucoma			H40.23*	Intermittent angle-closure glaucoma			H40.23*	Intermittent angle-closure glaucoma			H40.23*	Intermittent angle-closure glaucoma			H40.23*	Intermittent angle-closure glaucoma			H40.23*	Intermittent angle-closure glaucoma			H40.23*	Intermittent angle-closure glaucoma			H40.23*	Intermittent angle-closure glaucoma			H40.23*	Intermittent angle-closure glaucoma			H40.23*	Intermittent angle-closure glaucoma			H40.23*	Intermittent angle-closure glaucoma			H40.23*	Intermittent angle-closure glaucoma			H40.23*	Intermittent angle-closure glaucoma			H40.23*	Intermittent angle-closure glaucoma			H40.23*	Intermittent angle-closure glaucoma			H40.23*	Intermittent angle-closure glaucoma			H40.23*	Intermittent angle-closure glaucoma			H40.23*	Intermittent angle-closure glaucoma			H40.23*	Intermittent angle-closure glaucoma			H40.23*	Intermittent angle-closure glaucoma			H40.23*	Intermittent angle-closure glaucoma			H40.23*	Intermittent angle-closure glaucoma			H40.23*	Intermittent angle-closure glaucoma			H40.23*	Intermittent angle-closure glaucoma			H40.23*	Intermittent angle-closure glaucoma			H40.23*	Intermittent angle-closure glaucoma			H40.23*	Intermittent angle-closure glaucoma			H40.23*	Intermittent angle-closure glaucoma			H40.23*	Intermittent angle-closure glaucoma			H40.23*	Intermittent angle-closure glaucoma			H40.23*	Intermittent angle-closure glaucoma			H40.23*	Intermittent angle-closure glaucoma			H40.23*	Intermittent angle-closure glaucoma			H40.23*	Intermittent angle-closure glaucoma			H40.23*	Intermittent angle-closure glaucoma			H40.23*	Intermittent angle-closure glaucoma			H40.23*	Intermittent angle-closure glaucoma			H40.23*	Intermittent angle-closure glaucoma			H40.23*	Intermittent angle-closure glaucoma			H40.23*	Intermittent angle-closure glaucoma			H40.23*	Intermittent angle-closure glaucoma			H40.23*	Intermittent angle-closure glaucoma			H40.23*	Intermittent angle-closure glaucoma			H40.23*	Intermittent angle-closure glaucoma			H40.23*	Intermittent angle-closure glaucoma			H40.23*	Intermittent angle-closure glaucoma			H40.23*	Intermittent angle-closure glaucoma			H40.23*	Intermittent angle-closure glaucoma			H40.23*	Intermittent angle-closure glaucoma			H40.23*	Intermittent angle-closure glaucoma			H40.23*	Intermittent angle-closure glaucoma			H40.23*	Intermittent angle-closure glaucoma			H40.23*	Intermittent angle-closure glaucoma			H40.23*	Intermittent angle-closure glaucoma			H40.23*	Intermittent angle-closure glaucoma			H40.23*	Intermittent angle-closure glaucoma			H40.23*	Intermittent angle-closure glaucoma			H40.23*	Intermittent angle-closure glaucoma			H40.23*	Intermittent angle-closure glaucoma			H40.23*	Intermittent angle-closure glaucoma			H40.23*	Intermittent angle-closure glaucoma			H40.23*	Intermittent angle-closure glaucoma			H40.23*	Intermittent angle-closure glaucoma			H40.23*	Intermittent angle-closure glaucoma			H40.23*	Intermittent angle-closure glaucoma			H40.23*	Intermittent angle-closure glaucoma			H40.23*	Intermittent angle-closure glaucoma			H40.23*	Intermittent angle-closure glaucoma			H40.23*	Intermittent angle-closure glaucoma			H40.23*	Intermittent angle-closure glaucoma			H40.23*	Intermittent angle-closure glaucoma			H40.23*	Intermittent angle-closure glaucoma			H40.23*	Intermittent angle-closure glaucoma			H40.23*	Intermittent angle-closure glaucoma			H40.23*	Intermittent angle-closure glaucoma			H40.23*	Intermittent angle-closure glaucoma			H40.23*	Intermittent angle-closure glaucoma			H40.23*	Intermittent angle-closure glaucoma			H40.23*	Intermittent angle-closure glaucoma			H40.23*	Intermittent angle-closure glaucoma			H40.23*	Intermittent angle-closure glaucoma			H40.23*	Intermittent angle-closure glaucoma			H40.23*	Intermittent angle-closure glaucoma			H40.23*	Intermittent angle-closure glaucoma			H40.23*	Intermittent angle-closure glaucoma			H40.23*	Intermittent angle-closure glaucoma			H40.23*	Intermittent angle-closure glaucoma			H40.23*	Intermittent angle-closure glaucoma			H40.23*	Intermittent angle-closure glaucoma			H40.23*	Intermittent angle-closure glaucoma			H40.23*	Intermittent angle-closure glaucoma			H40.23*	Intermittent angle-closure glaucoma			H40.23*	Intermittent angle-closure glaucoma			H40.23*	Intermittent angle-closure glaucoma			H40.23*	Intermittent angle-closure glaucoma			H40.23*	Intermittent angle-closure glaucoma			H40.23*	Intermittent angle-closure glaucoma			H40.23*	Intermittent angle-closure glaucoma			H40.23*	Intermittent angle-closure glaucoma			H40.23*	Intermittent angle-closure glaucoma			H40.23*	Intermittent angle-closure glaucoma			H40.23*	Intermittent angle-closure glaucoma			H40.23*	Intermittent angle-closure glaucoma			H40.23*	Intermittent angle-closure glaucoma			H40.23*	Intermittent angle-closure glaucoma			H40.23*	Intermittent angle-closure glaucoma			H40.23*	Intermittent angle-closure glaucoma			H40.23*	Intermittent angle-closure glaucoma			H40.23*	Intermittent angle-closure glaucoma			H40.23*	Intermittent angle-closure glaucoma			H40.23*	Intermittent angle-closure glaucoma			H40.23*	Intermittent angle-closure glaucoma			H40.23*	Intermittent angle-closure glaucoma			H40.23*	Intermittent angle-closure glaucoma			H40.23*	Intermittent angle-closure glaucoma			H40.23*	Intermittent angle-closure glaucoma			H40.23*	Intermittent angle-closure glaucoma			H40.23*	Intermittent angle-closure glaucoma			H40.23*	Intermittent angle-closure glaucoma			H40.23*	Intermittent angle-closure glaucoma			H40.23*	Intermittent angle-closure glaucoma			H40.23*	Intermittent angle-closure glaucoma			H40.23*	Intermittent angle-closure glaucoma			H40.23*	Intermittent angle-closure glaucoma			H40.23*	Intermittent angle-closure glaucoma			H40.23*	Intermittent angle-closure glaucoma			H40.23*	Intermittent angle-closure glaucoma			H40.23*	Intermittent angle-closure glaucoma			H40.23*	Intermittent angle-closure glaucoma			H40.23*	Intermittent angle-closure glaucoma			H40.23*	Intermittent angle-closure glaucoma			H40.23*	Intermittent angle-closure glaucoma			H40.23*	Intermittent angle-closure glaucoma			H40.23*	Intermittent angle-closure glaucoma			H40.23*	Intermittent angle-closure glaucoma			H40.23*	Intermittent angle-closure glaucoma			H40.23*	Intermittent angle-closure glaucoma			H40.23*	Intermittent angle-closure glaucoma			H40.23*	Intermittent angle-closure glaucoma			H40.23*	Intermittent angle-closure glaucoma			H40.23*	Intermittent angle-closure glaucoma			H40.23*	Intermittent angle-closure glaucoma			H40.23*	Intermittent angle-closure glaucoma			H40.23*	Intermittent angle-closure glaucoma			H40.23*	Intermittent angle-closure glaucoma			H40.23*	Intermittent angle-closure glaucoma			H40.23*	Intermittent angle-closure glaucoma			H40.23*	Intermittent angle-closure glaucoma			H40.23*	Intermittent angle-closure glaucoma			H40.23*	Intermittent angle-closure glaucoma			H40.23*	Intermittent angle-closure glaucoma			H40.23*	Intermittent angle-closure glaucoma			H40.23*	Intermittent angle-closure glaucoma			H40.23*	Intermittent angle-closure glaucoma			H40.23*	Intermittent angle-closure glaucoma			H40.23*	Intermittent angle-closure glaucoma			H40.23*	Intermittent angle-closure glaucoma			H40.23*	Intermittent angle-closure glaucoma			H40.23*	Intermittent angle-closure glaucoma			H40.23*	Intermittent angle-closure glaucoma			H40.23*	Intermittent angle-closure glaucoma			H40.23*	Intermittent angle-closure glaucoma			H40.23*	Intermittent angle-closure glaucoma			H40.23*	Intermittent angle-closure glaucoma			H40.23*	Intermittent angle-closure glaucoma			H40.23*	Intermittent angle-closure glaucoma			H40.23*	Intermittent angle-closure glaucoma			H40.23*	Intermittent angle-closure glaucoma			H40.23*	Intermittent angle-closure glaucoma			H40.23*	Intermittent angle-closure glaucoma			H40.23*	Intermittent angle-closure glaucoma			H40.23*	Intermittent angle-closure glaucoma			H40.23*	Intermittent angle-closure glaucoma			H40.23*	Intermittent angle-closure glaucoma			H40.23*	Intermittent angle-closure glaucoma			H40.23*	Intermittent angle-closure glaucoma			H40.23*	Intermittent angle-closure glaucoma			H40.23*	Intermittent angle-closure glaucoma			H40.23*	Intermittent angle-closure glaucoma			H40.23*	Intermittent angle-closure glaucoma			H40.23*	Intermittent angle-closure glaucoma			H40.23*	Intermittent angle-closure glaucoma			H40.23*	Intermittent angle-closure glaucoma			H40.23*	Intermittent angle-closure glaucoma			H40.23*	Intermittent angle-closure glaucoma			H40.23*	Intermittent angle-closure glaucoma			H40.23*	Intermittent angle-closure glaucoma			H40.23*	Intermittent angle-closure glaucoma			H40.23*	Intermittent angle-closure glaucoma			H40.23*	Intermittent angle-closure glaucoma			H40.23*	Intermittent angle-closure glaucoma			H40.23*	Intermittent angle-closure glaucoma			H40.23*	Intermittent angle-closure glaucoma			H40.23*	Intermittent angle-closure glaucoma			H40.23*	Intermittent angle-closure glaucoma			H40.23*	Intermittent angle-closure glaucoma			H40.23*	Intermittent angle-closure glaucoma			H40.23*	Intermittent angle-closure glaucoma			H40.23*	Intermittent angle-closure glaucoma			H40.23*	Intermittent angle-closure glaucoma			H40.23*	Intermittent angle-closure glaucoma			H40.23*	Intermittent angle-closure glaucoma			H40.23*	Intermittent angle-closure glaucoma			H40.23*	Intermittent angle-closure glaucoma			H40.23*	Intermittent angle-closure glaucoma			H40.23*	Intermittent angle-closure glaucoma			H40.23*	Intermittent angle-closure glaucoma			H40.23*	Intermittent angle-closure glaucoma			H40.23*	Intermittent angle-closure glaucoma			H40.23*	Intermittent angle-closure glaucoma			H40.23*	Intermittent angle-closure glaucoma			H40.23*	Intermittent angle-closure glaucoma			H40.23*	Intermittent angle-closure glaucoma			H40.23*	Intermittent angle-closure glaucoma			H40.23*	Intermittent angle-closure glaucoma			H40.23*	Intermittent angle-closure glaucoma			H40.23*	Intermittent angle-closure glaucoma			H40.23*	Intermittent angle-closure glaucoma			H40.23*	Intermittent angle-closure glaucoma			H40.23*	Intermittent angle-closure glaucoma			H40.23*	Intermittent angle-closure glaucoma			H40.23*	Intermittent angle-closure glaucoma			H40.23*	Intermittent angle-closure glaucoma			H40.23*	Intermittent angle-closure glaucoma			H40.23*	Intermittent angle-closure glaucoma			H40.23*	Intermittent angle-closure glaucoma			H40.23*	Intermittent angle-closure glaucoma			H40.23*	Intermittent angle-closure glaucoma			H40.23*	Intermittent angle-closure glaucoma			H40.23*	Intermittent angle-closure glaucoma			H40.23*	Intermittent angle-closure glaucoma			H40.23*	Intermittent angle-closure glaucoma			H40.23*	Intermittent angle-closure glaucoma			H40.23*	Intermittent angle-closure glaucoma			H40.23*	Intermittent angle-closure glaucoma			H40.23*	Intermittent angle-closure glaucoma			H40.23*	Intermittent angle-closure glaucoma			H40.23*	Intermittent angle-closure glaucoma			H40.23*	Intermittent angle-closure glaucoma			H40.23*	Intermittent angle-closure glaucoma			H40.23*	Intermittent angle-closure glaucoma			H40.23*	Intermittent angle-closure glaucoma			H40.23*	Intermittent angle-closure glaucoma			H40.23*	Intermittent angle-closure glaucoma			H40.23*	Intermittent angle-closure glaucoma			H40.23*	Intermittent angle-closure glaucoma			H40.23*	Intermittent angle-closure glaucoma			H40.23*	Intermittent angle-closure glaucoma			H40.23*	Intermittent angle-closure glaucoma			H40.23*	Intermittent angle-closure glaucoma			H40.23*	Intermittent angle-closure glaucoma			H40.23*	Intermittent angle-closure glaucoma			H40.23*	Intermittent angle-closure glaucoma			H40.23*	Intermittent angle-closure glaucoma			H40.23*	Intermittent angle-closure glaucoma			H40.23*	Intermittent angle-closure glaucoma			H40.23*	Intermittent angle-closure glaucoma			H40.23*	Intermittent angle-closure glaucoma			H40.23*	Intermittent angle-closure glaucoma			H40.23*	Intermittent angle-closure glaucoma			H40.23*	Intermittent angle-closure glaucoma			H40.23*	Intermittent angle-closure glaucoma			H40.23*	Intermittent angle-closure glaucoma			H40.23*	Intermittent angle-closure glaucoma			H40.23*	Intermittent angle-closure glaucoma			H40.23*	Intermittent angle-closure glaucoma			H40.23*	Intermittent angle-closure glaucoma			H40.23*	Intermittent angle-closure glaucoma			H40.23*	Intermittent angle-closure glaucoma			H40.23*	Intermittent angle-closure glaucoma			H40.23*	Intermittent angle-closure glaucoma			H40.23*	Intermittent angle-closure glaucoma			H40.23*	Intermittent angle-closure glaucoma			H40.23*	Intermittent angle-closure glaucoma			H40.23*	Intermittent angle-closure glaucoma			H40.23*	Intermittent angle-closure glaucoma			H40.23*	Intermittent angle-closure glaucoma			H40.23*	Intermittent angle-closure glaucoma			H40.23*	Intermittent angle-closure glaucoma			H40.23*	Intermittent angle-closure glaucoma			H40.23*	Intermittent angle-closure glaucoma			H40.23*	Intermittent angle-closure glaucoma			H40.23*	Intermittent angle-closure glaucoma			H40.23*	Intermittent angle-closure glaucoma			H40.23*	Intermittent angle-closure glaucoma			H40.23*	Intermittent angle-closure glaucoma			H40.23*	Intermittent angle-closure glaucoma			H40.23*	Intermittent angle-closure glaucoma			H40.23*	Intermittent angle-closure glaucoma			H40.23*	Intermittent angle-closure glaucoma			H40.23*	Intermittent angle-closure glaucoma			H40.23*	Intermittent angle-closure glaucoma			H40.23*	Intermittent angle-closure glaucoma			H40.23*	Intermittent angle-closure glaucoma			H40.23*	Intermittent angle-closure glaucoma			H40.23*	Intermittent angle-closure glaucoma			H40.23*	Intermittent angle-closure glaucoma			H40.23*	Intermittent angle-closure glaucoma			H40.23*	Intermittent angle-closure glaucoma			H40.23*	Intermittent angle-closure glaucoma			H40.23*	Intermittent angle-closure glaucoma			H40.23*	Intermittent angle-closure glaucoma			H40.23*	Intermittent angle-closure glaucoma			H40.23*	Intermittent angle-closure glaucoma			H40.23*	Intermittent angle-closure glaucoma			H40.23*	Intermittent angle-closure glaucoma			H40.23*	Intermittent angle-closure glaucoma			H40.23*	Intermittent angle-closure glaucoma			H40.23*	Intermittent angle-closure glaucoma			H40.23*	Intermittent angle-closure glaucoma			H40.23*	Intermittent angle-closure glaucoma			H40.23*	Intermittent angle-closure glaucoma			H40.23*	Intermittent angle-closure glaucoma			H40.23*	Intermittent angle-closure glaucoma			H40.23*	Intermittent angle-closure glaucoma			H40.23*	Intermittent angle-closure glaucoma			H40.23*	Intermittent angle-closure glaucoma			H40.23*	Intermittent angle-closure glaucoma			H40.23*	Intermittent angle-closure glaucoma			H40.23*	Intermittent angle-closure glaucoma			H40.23*	Intermittent angle-closure glaucoma			H40.23*	Intermittent angle-closure glaucoma			H40.23*	Intermittent angle-closure glaucoma			H40.23*	Intermittent angle-closure glaucoma			H40.23*	Intermittent angle-closure glaucoma			H40.23*	Intermittent angle-closure glaucoma			H40.23*	Intermittent angle-closure glaucoma			H40.23*	Intermittent angle-closure glaucoma			H40.23*	Intermittent angle-closure glaucoma			H40.23*	Intermittent angle-closure glaucoma			H40.23*	Intermittent angle-closure glaucoma			H40.23*	Intermittent angle-closure glaucoma			H40.23*	Intermittent angle-closure glaucoma			H40.23*	Intermittent angle-closure glaucoma			H40.23*	Intermittent angle-closure glaucoma			H40.23*	Intermittent angle-closure glaucoma			H40.23*	Intermittent angle-closure glaucoma			H40.23*	Intermittent angle-closure glaucoma			H40.23*	Intermittent angle-closure glaucoma			H40.23*	Intermittent angle-closure glaucoma			H40.23*	Intermittent angle-closure glaucoma			H40.23*	Intermittent angle-closure glaucoma			H40.23*	Intermittent angle-closure glaucoma			H40.23*	Intermittent angle-closure glaucoma			H40.23*	Intermittent angle-closure glaucoma			H40.23*	Intermittent angle-closure glaucoma			H40.23*	Intermittent angle-closure glaucoma			H40.23*	Intermittent angle-closure glaucoma			H40.23*	Intermittent angle-closure glaucoma			H40.23*	Intermittent angle-closure glaucoma			H40.23*	Intermittent angle-closure glaucoma			H40.23*	Intermittent angle-closure glaucoma			H40.23*	Intermittent angle-closure glaucoma			H40.23*	Intermittent angle-closure glaucoma			H40.23*	Intermittent angle-closure glaucoma			H40.23*	Intermittent angle-closure glaucoma			H40.23*	Intermittent angle-closure glaucoma			H40.23*	Intermittent angle-closure glaucoma			H40.23*	Intermittent angle-closure glaucoma			H40.23*	Intermittent angle-closure glaucoma			H40.23*	Intermittent angle-closure glaucoma			H40.23*	Intermittent angle-closure glaucoma			H40.23*	Intermittent angle-closure glaucoma			H40.23*	Intermittent angle-closure glaucoma			H40.23*	Intermittent angle-closure glaucoma			H40.23*	Intermittent angle-closure glaucoma			H40.23*	Intermittent angle-closure glaucoma			H40.23*	Intermittent angle-closure glaucoma			H40.23*	Intermittent angle-closure glaucoma			H40.23*	Intermittent angle-closure glaucoma			H40.23*	Intermittent angle-closure glaucoma			H40.23*	Intermittent angle-closure glaucoma			H40.23*	Intermittent angle-closure glaucoma			H40.23*	Intermittent angle-closure glaucoma			H40.23*	Intermittent angle-closure glaucoma			H40.23*	Intermittent angle-closure glaucoma			H40.23*	Intermittent angle-closure glaucoma			H40.23*	Intermittent angle-closure glaucoma			H40.23*	Intermittent angle-closure glaucoma			H40.23*	Intermittent angle-closure glaucoma			H40.23*	Intermittent angle-closure glaucoma			H40.23*	Intermittent angle-closure glaucoma			H40.23*	Intermittent angle-closure glaucoma			H40.23*	Intermittent angle-closure glaucoma			H40.23*	Intermittent angle-closure glaucoma			H40.23*	Intermittent angle-closure glaucoma			H40.23*	Intermittent angle-closure glaucoma			H40.23*	Intermittent angle-closure glaucoma			H40.23*	Intermittent angle-closure glaucoma			H40.23*	Intermittent angle-closure glaucoma			H40.23*	Intermittent angle-closure glaucoma			H40.23*	Intermittent angle-closure glaucoma			H40.23*	Intermittent angle-closure glaucoma			H40.23*	Intermittent angle-closure glaucoma			H40.23*	Intermittent angle-closure glaucoma			H40.23*	Intermittent angle-closure glaucoma			H40.23*	Intermittent angle-closure glaucoma			H40.23*	Intermittent angle-closure glaucoma			H40.23*	Intermittent angle-closure glaucoma			H40.23*	Intermittent angle-closure glaucoma			H40.23*	Intermittent angle-closure glaucoma			H40.23*	Intermittent angle-closure glaucoma			H40.23*	Intermittent angle-closure glaucoma			H40.23*	Intermittent angle-closure glaucoma			H40.23*	Intermittent angle-closure glaucoma			H40.23*	Intermittent angle-closure glaucoma			H40.23*	Intermittent angle-closure glaucoma			H40.23*	Intermittent angle-closure glaucoma			H40.23*	Intermittent angle-closure glaucoma			H40.23*	Intermittent angle-closure glaucoma			H40.23*	Intermittent angle-closure glaucoma			H40.23*	Intermittent angle-closure glaucoma			H40.23*	Intermittent angle-closure glaucoma			H40.23*	Intermittent angle-closure glaucoma			H40.23*	Intermittent angle-closure glaucoma			H40.23*	Intermittent angle-closure glaucoma			H40.23*	Intermittent angle-closure glaucoma			H40.23*	Intermittent angle-closure glaucoma			H40.23*	Intermittent angle-closure glaucoma			H40.23*	Intermittent angle-closure glaucoma			H40.23*	Intermittent angle-closure glaucoma			H40.23*	Intermittent angle-closure glaucoma			H40.23*	Intermittent angle-closure glaucoma			H40.23*	Intermittent angle-closure glaucoma			H40.23*	Intermittent angle-closure glaucoma			H40.23*	Intermittent angle-closure glaucoma			H40.23*	Intermittent angle-closure glaucoma			H40.23*	Intermittent angle-closure glaucoma			H40.23*	Intermittent angle-closure glaucoma			H40.23*	Intermittent angle-closure glaucoma			H40.23*	Intermittent angle-closure glaucoma			H40.23*	Intermittent angle-closure glaucoma			H40.23*	Intermittent angle-closure glaucoma			H40.23*	Intermittent angle-closure glaucoma			H40.23*	Intermittent angle-closure glaucoma			H40.23*	Intermittent angle-closure glaucoma			H40.23*	Intermittent angle-closure glaucoma			H40.23*	Intermittent angle-closure glaucoma			H40.23*	Intermittent angle-closure glaucoma			H40.23*	Intermittent angle-closure glaucoma			H40.23*	Intermittent angle-closure glaucoma			H40.23*	Intermittent angle-closure glaucoma			H40.23*	Intermittent angle-closure glaucoma			H40.23*	Intermittent angle-closure glaucoma			H40.23*	Intermittent angle-closure glaucoma			H40.23*	Intermittent angle-closure glaucoma			H40.23*	Intermittent angle-closure glaucoma			H40.23*	Intermittent angle-closure glaucoma			H40.23*	Intermittent angle-closure glaucoma			H40.23*	Intermittent angle-closure glaucoma			H40.23*	Intermittent angle-closure glaucoma			H40.23*	Intermittent angle-closure glaucoma			H40.23*	Intermittent angle-closure glaucoma			H40.23*	Intermittent angle-closure glaucoma			H40.23*	Intermittent angle-closure glaucoma			H40.23*	Intermittent angle-closure glaucoma			H40.23*	Intermittent angle-closure glaucoma			H40.23*	Intermittent angle-closure glaucoma			H40.23*	Intermittent angle-closure glaucoma			H40.23*	Intermittent angle-closure glaucoma			H40.23*	Intermittent angle-closure glaucoma			H40.23*	Intermittent angle-closure glaucoma			H40.23*	Intermittent angle-closure glaucoma			H40.23*	Intermittent angle-closure glaucoma			H40.23*	Intermittent angle-closure glaucoma			H40.23*	Intermittent angle-closure glaucoma			H40.23*	Intermittent angle-closure glaucoma			H40.23*	Intermittent angle-closure glaucoma			H40.23*	Intermittent angle-closure glaucoma			H40.23*	Intermittent angle-closure glaucoma			H40.23*	Intermittent angle-closure glaucoma			H40.23*	Intermittent angle-closure glaucoma			H40.23*	Intermittent angle-closure glaucoma			H40.23*	Intermittent angle-closure glaucoma			H40.23*	Intermittent angle-closure glaucoma			H40.23*	Intermittent angle-closure glaucoma			H40.23*	Intermittent angle-closure glaucoma			H40.23*	Intermittent angle-closure glaucoma			H40.23*	Intermittent angle-closure glaucoma			H40.23*	Intermittent angle-closure glaucoma			H40.23*	Intermittent angle-closure glaucoma			H40.23*	Intermittent angle-closure glaucoma			H40.23*	Intermittent angle-closure glaucoma			H40.23*	Intermittent angle-closure glaucoma			H40.23*	Intermittent angle-closure glaucoma			H40.23*	Intermittent angle-closure glaucoma			H40.23*	Intermittent angle-closure glaucoma			H40.23*	Intermittent angle-closure glaucoma			H40.23*	Intermittent angle-closure glaucoma			H40.23*	Intermittent angle-closure glaucoma			H40.23*	Intermittent angle-closure glaucoma			H40.23*	Intermittent angle-closure glaucoma			H40.23*	Intermittent angle-closure glaucoma			H40.23*	Intermittent angle-closure glaucoma			H40.23*	Intermittent angle-closure glaucoma			H40.23*	Intermittent angle-closure glaucoma			H40.23*	Intermittent angle-closure glaucoma			H40.23*	Intermittent angle-closure glaucoma			H40.23*	Intermittent angle-closure glaucoma			H40.23*	Intermittent angle-closure glaucoma			H40.23*	Intermittent angle-closure glaucoma			H40.23*	Intermittent angle-closure glaucoma			H40.23*	Intermittent angle-closure glaucoma			H40.23*	Intermittent angle-closure glaucoma			H40.23*	Intermittent angle-closure glaucoma			H40.23*	Intermittent angle-closure glaucoma			H40.23*	Intermittent angle-closure glaucoma			H40.23*	Intermittent angle-closure glaucoma			H40.23*	Intermittent angle-closure glaucoma			H40.23*	Intermittent angle-closure glaucoma			H40.23*	Intermittent angle-closure glaucoma			H40.23*	Intermittent angle-closure glaucoma			H40.23*	Intermittent angle-closure glaucoma			H40.23*	Intermittent angle-closure glaucoma			H40.23*	Intermittent angle-closure glaucoma			H40.23*	Intermittent angle-closure glaucoma			H40.23*	Intermittent angle-closure glaucoma			H40.23*	Intermittent angle-closure glaucoma			H40.23*	Intermittent angle-closure glaucoma			H40.23*	Intermittent angle-closure glaucoma			H40.23*	Intermittent angle-closure glaucoma			H40.23*	Intermittent angle-closure glaucoma			H40.23*	Intermittent angle-closure glaucoma			H40.23*	Intermittent angle-closure glaucoma			H40.23*	Intermittent angle-closure glaucoma			H40.23*	Intermittent angle-closure glaucoma			H40.23*	Intermittent angle-closure glaucoma			H40.23*	Intermittent angle-closure glaucoma			H40.23*	Intermittent angle-closure glaucoma			H40.23*	Intermittent angle-closure glaucoma			H40.23*	Intermittent angle-closure glaucoma			H40.23*	Intermittent angle-closure glaucoma			H40.23*	Intermittent angle-closure glaucoma			H40.23*	Intermittent angle-closure glaucoma			H40.23*	Intermittent angle-closure glaucoma			H40.23*	Intermittent angle-closure glaucoma			H40.23*	Intermittent angle-closure glaucoma			H40.23*	Intermittent angle-closure glaucoma			H40.23*	Intermittent angle-closure glaucoma			H40.23*	Intermittent angle-closure glaucoma			H40.23*	Intermittent angle-closure glaucoma			H40.23*	Intermittent angle-closure glaucoma			H40.23*	Intermittent angle-closure glaucoma			H40.23*	Intermittent angle-closure glaucoma			H40.23*	Intermittent angle-closure glaucoma			H40.23*	Intermittent angle-closure glaucoma			H40.23*	Intermittent angle-closure glaucoma			H40.23*	Intermittent angle-closure glaucoma			H40.23*	Intermittent angle-closure glaucoma			H40.23*	Intermittent angle-closure glaucoma			H40.23*	Intermittent angle-closure glaucoma			H40.23*	Intermittent angle-closure glaucoma			H40.23*	Intermittent angle-closure glaucoma			H40.23*	Intermittent angle-closure glaucoma			H40.23*	Intermittent angle-closure glaucoma			H40.23*	Intermittent angle-closure glaucoma			H40.23*	Intermittent angle-closure glaucoma			H40.23*	Intermittent angle-closure glaucoma			H40.23*	Intermittent angle-closure glaucoma			H40.23*	Intermittent angle-closure glaucoma			H40.23*	Intermittent angle-closure glaucoma			H40.23*	Intermittent angle-closure glaucoma			H40.23*	Intermittent angle-closure glaucoma			H40.23*	Intermittent angle-closure glaucoma			H40.23*	Intermittent angle-closure glaucoma			H40.23*	Intermittent angle-closure glaucoma			H40.23*	Intermittent angle-closure glaucoma			H40.23*	Intermittent angle-closure glaucoma			H40.23*	Intermittent angle-closure glaucoma			H40.23*	Intermittent angle-closure glaucoma			H40.23*	Intermittent angle-closure glaucoma			H40.23*	Intermittent angle-closure glaucoma			H40.23*	Intermittent angle-closure glaucoma			H40.23*	Intermittent angle-closure glaucoma			H40.23*	Intermittent angle-closure glaucoma			H40.23*	Intermittent angle-closure glaucoma			H40.23*	Intermittent angle-closure glaucoma			H40.23*	Intermittent angle-closure glaucoma			H40.23*	Intermittent angle-closure glaucoma			H40.23*	Intermittent angle-closure glaucoma			H40.23*	Intermittent angle-closure glaucoma			H40.23*	Intermittent angle-closure glaucoma			H40.23*	Intermittent angle-closure glaucoma			H40.23*	Intermittent angle-closure glaucoma			H40.23*	Intermittent angle-closure glaucoma			H40.23*	Intermittent angle-closure glaucoma			H40.23*	Intermittent angle-closure glaucoma			H40.23*	Intermittent angle-closure glaucoma			H40.23*	Intermittent angle-closure glaucoma			H40.23*	Intermittent angle-closure glaucoma			H40.23*	Intermittent angle-closure glaucoma			H40.23*	Intermittent angle-closure glaucoma			H40.23*	Intermittent angle-closure glaucoma			H40.23*	Intermittent angle-closure glaucoma			H40.23*	Intermittent angle-closure glaucoma			H40.23*	Intermittent angle-closure glaucoma			H40.23*	Intermittent angle-closure glaucoma			H40.23*	Intermittent angle-closure glaucoma			H40.23*	Intermittent angle-closure glaucoma			H40.23*	Intermittent angle-closure glaucoma			H40.23*	Intermittent angle-closure glaucoma			H40.23*	Intermittent angle-closure glaucoma			H40.23*	Intermittent angle-closure glaucoma			H40.23*	Intermittent angle-closure glaucoma			H40.23*	Intermittent angle-closure glaucoma			H40.23*	Intermittent angle-closure glaucoma			H40.23*	Intermittent angle-closure glaucoma			H40.23*	Intermittent angle-closure glaucoma			H40.23*	Intermittent angle-closure glaucoma			H40.23*	Intermittent angle-closure glaucoma			H40.23*	Intermittent angle-closure glaucoma			H40.23*	Intermittent angle-closure glaucoma			H40.23*	Intermittent angle-closure glaucoma			H40.23*	Intermittent angle-closure glaucoma			H40.23*	Intermittent angle-closure glaucoma			H40.23*	Intermittent angle-closure glaucoma			H40.23*	Intermittent angle-closure glaucoma			H40.23*	Intermittent angle-closure glaucoma			H40.23*	Intermittent angle-closure glaucoma			H40.23*	Intermittent angle-closure glaucoma			H40.23*	Intermittent angle-closure glaucoma			H40.23*	Intermittent angle-closure glaucoma			H40.23*	Intermittent angle-closure glaucoma			H40.23*	Intermittent angle-closure glaucoma			H40.23*	Intermittent angle-closure glaucoma			H40.23*	Intermittent angle-closure glaucoma			H40.23*	Intermittent angle-closure glaucoma			H40.23*	Intermittent angle-closure glaucoma			H40.23*	Intermittent angle-closure glaucoma			H40.23*	Intermittent angle-closure glaucoma			H40.23*	Intermittent angle-closure glaucoma			H40.23*	Intermittent angle-closure glaucoma			H40.23*	Intermittent angle-closure glaucoma			H40.23*	Intermittent angle-closure glaucoma			H40.23*	Intermittent angle-closure glaucoma			H40.23*	Intermittent angle-closure glaucoma			H40.23*	Intermittent angle-closure glaucoma			H40.23*	Intermittent angle-closure glaucoma			H40.23*	Intermittent angle-closure glaucoma			H40.23*	Intermittent angle-closure glaucoma			H40.23*	Intermittent angle-closure glaucoma			H40.23*	Intermittent angle-closure glaucoma			H40.23*	Intermittent angle-closure glaucoma			H40.23*	Intermittent angle-closure glaucoma			H40.23*	Intermittent angle-closure glaucoma			H40.23*	Intermittent angle-closure glaucoma			H40.23*	Intermittent angle-closure glaucoma			H40.23*	Intermittent angle-closure glaucoma			H40.23*	Intermittent angle-closure glaucoma			H40.23*	Intermittent angle-closure glaucoma			H40.23*	Intermittent angle-closure glaucoma			H40.23*	Intermittent angle-closure glaucoma			H40.23*	Intermittent angle-closure glaucoma			H40.23*	Intermittent angle-closure glaucoma			H40.23*	Intermittent angle-closure glaucoma			H40.23*	Intermittent angle-closure glaucoma			H40.23*	Intermittent angle-closure glaucoma			H40.23*	Intermittent angle-closure glaucoma			H40.23*	Intermittent angle-closure glaucoma			H40.23*	Intermittent angle-closure glaucoma			H40.23*	Intermittent angle-closure glaucoma			H40.23*	Intermittent angle-closure glaucoma			H40.23*	Intermittent angle-closure glaucoma			H40.23*	Intermittent angle-closure glaucoma			H40.23*	Intermittent angle-closure glaucoma			H40.23*	Intermittent angle-closure glaucoma			H40.23*	Intermittent angle-closure glaucoma			H40.23*	Intermittent angle-closure glaucoma			H40.23*	Intermittent angle-closure glaucoma			H40.23*	Intermittent angle-closure glaucoma			H40.23*	Intermittent angle-closure glaucoma			H40.23*	Intermittent angle-closure glaucoma			H40.23*	Intermittent angle-closure glaucoma			H40.23*	Intermittent angle-closure glaucoma			H40.23*	Intermittent angle-closure glaucoma			H40.23*	Intermittent angle-closure glaucoma			H40.23*	Intermittent angle-closure glaucoma			H40.23*	Intermittent angle-closure glaucoma			H40.23*	Intermittent angle-closure glaucoma			H40.23*	Intermittent angle-closure glaucoma			H40.23*	Intermittent angle-closure glaucoma			H40.23*	Intermittent angle-closure glaucoma			H40.23*	Intermittent angle-closure glaucoma			H40.23*	Intermittent angle-closure glaucoma			H40.23*	Intermittent angle-closure glaucoma			H40.23*	Intermittent angle-closure glaucoma			H40.23*	Intermittent angle-closure glaucoma			H40.23*	Intermittent angle-closure glaucoma			H40.23*	Intermittent angle-closure glaucoma			H40.23*	Intermittent angle-closure glaucoma			H40.23*	Intermittent angle-closure glaucoma			H40.23*	Intermittent angle-closure glaucoma			H40.23*	Intermittent angle-closure glaucoma			H40.23*	Intermittent angle-closure glaucoma			H40.23*	Intermittent angle-closure glaucoma			H40.23*	Intermittent angle-closure glaucoma			H40.23*	Intermittent angle-closure glaucoma			H40.23*	Intermittent angle-closure glaucoma			H40.23*	Intermittent angle-closure glaucoma			H40.23*	Intermittent angle-closure glaucoma			H40.23*	Intermittent angle-closure glaucoma			H40.23*	Intermittent angle-closure glaucoma			H40.23*	Intermittent angle-closure glaucoma			H40.23*	Intermittent angle-closure glaucoma			H40.23*	Intermittent angle-closure glaucoma			H40.23*	Intermittent angle-closure glaucoma			H40.23*	Intermittent angle-closure glaucoma			H40.23*	Intermittent angle-closure glaucoma			H40.23*	Intermittent angle-closure glaucoma			H40.23*	Intermittent angle-closure glaucoma			H40.23*	Intermittent angle-closure glaucoma			H40.23*	Intermittent angle-closure glaucoma			H40.23*	Intermittent angle-closure glaucoma			H40.23*	Intermittent angle-closure glaucoma			H40.23*	Intermittent angle-closure glaucoma			H40.23*	Intermittent angle-closure glaucoma			H40.23*	Intermittent angle-closure glaucoma			H40.23*	Intermittent angle-closure glaucoma			H40.23*	Intermittent angle-closure glaucoma			H40.23*	Intermittent angle-closure glaucoma			H40.23*	Intermittent angle-closure glaucoma			H40.23*	Intermittent angle-closure glaucoma			H40.23*	Intermittent angle-closure glaucoma			H40.23*	Intermittent angle-closure glaucoma			H40.23*	Intermittent angle-closure glaucoma			H40.23*	Intermittent angle-closure glaucoma			H40.23*	Intermittent angle-closure glaucoma			H40.23*	Intermittent angle-closure glaucoma			H40.23*	Intermittent angle-closure glaucoma			H40.23*	Intermittent angle-closure glaucoma			H40.23*	Intermittent angle-closure glaucoma			H40.23*	Intermittent angle-closure glaucoma			H40.23*	Intermittent angle-closure glaucoma			H40.23*	Intermittent angle-closure glaucoma			H40.23*	Intermittent angle-closure glaucoma			H40.23*	Intermittent angle-closure glaucoma			H40.23*	Intermittent angle-closure glaucoma			H40.23*	Intermittent angle-closure glaucoma			H40.23*	Intermittent angle-closure glaucoma			H40.23*	Intermittent angle-closure glaucoma			H40.23*	Intermittent angle-closure glaucoma			H40.23*	Intermittent angle-closure glaucoma			H40.23*	Intermittent angle-closure glaucoma			H40.23*	Intermittent angle-closure glaucoma			H40.23*	Intermittent angle-closure glaucoma			H40.23*	Intermittent angle-closure glaucoma			H40.23*	Intermittent angle-closure glaucoma			H40.23*	Intermittent angle-closure glaucoma			H40.23*	Intermittent angle-closure glaucoma			H40.23*	Intermittent angle-closure glaucoma			H40.23*	Intermittent angle-closure glaucoma			H40.23*	Intermittent angle-closure glaucoma			H40.23*	Intermittent angle-closure glaucoma			H40.23*	Intermittent angle-closure glaucoma			H40.23*	Intermittent angle-closure glaucoma			H40.23*	Intermittent angle-closure glaucoma			H40.23*	Intermittent angle-closure glaucoma			H40.23*	Intermittent angle-closure glaucoma			H40.23*	Intermittent angle-closure glaucoma			H40.23*	Intermittent angle-closure glaucoma			H40.23*	Intermittent angle-closure glaucoma			H40.23*	Intermittent angle-closure glaucoma			H40.23*	Intermittent angle-closure glaucoma			H40.23*	Intermittent angle-closure glaucoma			H40.23*	Intermittent angle-closure glaucoma			H40.23*	Intermittent angle-closure glaucoma			H40.23*	Intermittent angle-closure glaucoma			H40.23*	Intermittent angle-closure glaucoma			H40.23*	Intermittent angle-closure glaucoma			H40.23*	Intermittent angle-closure glaucoma			H40.23*	Intermittent angle-closure glaucoma			H40.23*	Intermittent angle-closure glaucoma			H40.23*	Intermittent angle-closure glaucoma			H40.23*	Intermittent angle-closure glaucoma			H40.23*	Intermittent angle-closure glaucoma			H40.23*	Intermittent angle-closure glaucoma			H40.23*	Intermittent angle-closure glaucoma			H40.23*	Intermittent angle-closure glaucoma			H40.23*	Intermittent angle-closure glaucoma			H40.23*	Intermittent angle-closure glaucoma			H40.23*	Intermittent angle-closure glaucoma			H40.23*	Intermittent angle-closure glaucoma			H40.23*	Intermittent angle-closure glaucoma			H40.23*	Intermittent angle-closure glaucoma			H40.23*	Intermittent angle-closure glaucoma			H40.23*	Intermittent angle-closure glaucoma			H40.23*	Intermittent angle-closure glaucoma			H40.23*	Intermittent angle-closure glaucoma			H40.23*	Intermittent angle-closure glaucoma			H40.23*	Intermittent angle-closure glaucoma			H40.23*	Intermittent angle-closure glaucoma			H40.23*	Intermittent angle-closure glaucoma			H40.23*	Intermittent angle-closure glaucoma			H40.23*	Intermittent angle-closure glaucoma			H40.23*	Intermittent angle-closure glaucoma			H40.23*	Intermittent angle-closure glaucoma			H40.23*	Intermittent angle-closure glaucoma			H40.23*	Intermittent angle-closure glaucoma			H40.23*	Intermittent angle-closure glaucoma			H40.23*	Intermittent angle-closure glaucoma			H40.23*	Intermittent angle-closure glaucoma			H40.23*	Intermittent angle-closure glaucoma			H40.23*	Intermittent angle-closure glaucoma			H40.23*	Intermittent angle-closure glaucoma			H40.23*	Intermittent angle-closure glaucoma			H40.23*	Intermittent angle-closure glaucoma			H40.23*	Intermittent angle-closure glaucoma			H40.23*	Intermittent angle-closure glaucoma			H40.23*	Intermittent angle-closure glaucoma			H40.23*	Intermittent angle-closure glaucoma			H40.23*	Intermittent angle-closure glaucoma			H40.23*	Intermittent angle-closure glaucoma			H40.23*	Intermittent angle-closure glaucoma			H40.23*	Intermittent angle-closure glaucoma			H40.23*	Intermittent angle-closure glaucoma			H40.23*	Intermittent angle-closure glaucoma			H40.23*	Intermittent angle-closure glaucoma			H40.23*	Intermittent angle-closure glaucoma			H40.23*	Intermittent angle-closure glaucoma			H40.23*	Intermittent angle-closure glaucoma			H40.23*	Intermittent angle-closure glaucoma			H40.23*	Intermittent angle-closure glaucoma			H40.23*	Intermittent angle-closure glaucoma			H40.23*	Intermittent angle-closure glaucoma			H40.23*	Intermittent angle-closure glaucoma			H40.23*	Intermittent angle-closure glaucoma			H40.23*	Intermittent angle-closure glaucoma			H40.23*	Intermittent angle-closure glaucoma			H40.23*	Intermittent angle-closure glaucoma			H40.23*	Intermittent angle-closure glaucoma			H40.23*	Intermittent angle-closure glaucoma			H40.23*	Intermittent angle-closure glaucoma			H40.23*	Intermittent angle-closure glaucoma			H40.23*	Intermittent angle-closure glaucoma			H40.23*	Intermittent angle-closure glaucoma			H40.23*	Intermittent angle-closure glaucoma			H40.23*	Intermittent angle-closure glaucoma			H40.23*	Intermittent angle-closure glaucoma			H40.23*	Intermittent angle-closure glaucoma			H40.23*	Intermittent angle-closure glaucoma			H40.23*	Intermittent angle-closure glaucoma			H40.23*	Intermittent angle-closure glaucoma			H40.23*	Intermittent angle-closure glaucoma			H40.23*	Intermittent angle-closure glaucoma			H40.23*	Intermittent angle-closure glaucoma			H40.23*	Intermittent angle-closure glaucoma			H40.23*	Intermittent angle-closure glaucoma			H40.23*	Intermittent angle-closure glaucoma			H40.23*	Intermittent angle-closure glaucoma			H40.23*	Intermittent angle-closure glaucoma			H40.23*	Intermittent angle-closure glaucoma			H40.23*	Intermittent angle-closure glaucoma			H40.23*	Intermittent angle-closure glaucoma			H40.23*	Intermittent angle-closure glaucoma			H40.23*	Intermittent angle-closure glaucoma			H40.23*	Intermittent angle-closure glaucoma			H40.23*	Intermittent angle-closure glaucoma			H40.23*	Intermittent angle-closure glaucoma			H40.23*	Intermittent angle-closure glaucoma			H40.23*	Intermittent angle-closure glaucoma			H40.23*	Intermittent angle-closure glaucoma			H40.23*	Intermittent angle-closure glaucoma			H40.23*	Intermittent angle-closure glaucoma			H40.23*	Intermittent angle-closure glaucoma			H40.23*	Intermittent angle-closure glaucoma			H40.23*	Intermittent angle-closure glaucoma			H40.23*	Intermittent angle-closure glaucoma			H40.23*	Intermittent angle-closure glaucoma			H40.23*	Intermittent angle-closure glaucoma			H40.23*	Intermittent angle-closure glaucoma			H40.23*	Intermittent angle-closure glaucoma			H40.23*	Intermittent angle-closure glaucoma			H40.23*	Intermittent angle-closure glaucoma			H40.23*	Intermittent angle-closure glaucoma			H40.23*	Intermittent angle-closure glaucoma			H40.23*	Intermittent angle-closure glaucoma			H40.23*	Intermittent angle-closure glaucoma			H40.23*	Intermittent angle-closure glaucoma			H40.23*	Intermittent angle-closure glaucoma			H40.23*	Intermittent angle-closure glaucoma			H40.23*	Intermittent angle-closure glaucoma			H40.23*	Intermittent angle-closure glaucoma			H40.23*	Intermittent angle-closure glaucoma			H40.23*	Intermittent angle-closure glaucoma			H40.23*	Intermittent angle-closure glaucoma			H40.23*	Intermittent angle-closure glaucoma			H40.23*	Intermittent angle-closure glaucoma			H40.23*	Intermittent angle-closure glaucoma			H40.23*	Intermittent angle-closure glaucoma			H40.23*	Intermittent angle-closure glaucoma			H40.23*	Intermittent angle-closure glaucoma			H40.23*	Intermittent angle-closure glaucoma			H40.23*	Intermittent angle-closure glaucoma			H40.23*	Intermittent angle-closure glaucoma			H40.23*	Intermittent angle-closure glaucoma			H40.23*	Intermittent angle-closure glaucoma			H40.23*	Intermittent angle-closure glaucoma			H40.23*	Intermittent angle-closure glaucoma			H40.23*	Intermittent angle-closure glaucoma			H40.23*	Intermittent angle-closure glaucoma			H40.23*	Intermittent angle-closure glaucoma			H40.23*	Intermittent angle-closure glaucoma			H40.23*	Intermittent angle-closure glaucoma			H40.23*	Intermittent angle-closure glaucoma			H40.23*	Intermittent angle-closure glaucoma			H40.23*	Intermittent angle-closure glaucoma			H40.23*	Intermittent angle-closure glaucoma			H40.23*	Intermittent angle-closure glaucoma			H40.23*	Intermittent angle-closure glaucoma			H40.23*	Intermittent angle-closure glaucoma			H40.23*	Intermittent angle-closure glaucoma			H40.23*	Intermittent angle-closure glaucoma			H40.23*	Intermittent angle-closure glaucoma			H40.23*	Intermittent angle-closure glaucoma			H40.23*	Intermittent angle-closure glaucoma			H40.23*	Intermittent angle-closure glaucoma			H40.23*	Intermittent angle-closure glaucoma			H40.23*	Intermittent angle-closure glaucoma			H40.23*	Intermittent angle-closure glaucoma			H40.23*	Intermittent angle-closure glaucoma			H40.23*	Intermittent angle-closure glaucoma			H40.23*	Intermittent angle-closure glaucoma			H40.23*	Intermittent angle-closure glaucoma			H40.23*	Intermittent angle-closure glaucoma			H40.23*	Intermittent angle-closure glaucoma			H40.23*	Intermittent angle-closure glaucoma			H40.23*	Intermittent angle-closure glaucoma			H40.23*	Intermittent angle-closure glaucoma			H40.23*	Intermittent angle-closure glaucoma			H40.23*	Intermittent angle-closure glaucoma			H40.23*	Intermittent angle-closure glaucoma			H40.23*	Intermittent angle-closure glaucoma			H40.23*	Intermittent angle-closure glaucoma			H40.23*	Intermittent angle-closure glaucoma			H40.23*	Intermittent angle-closure glaucoma			H40.23*	Intermittent angle-closure glaucoma			H40.23*	Intermittent angle-closure glaucoma			H40.23*	Intermittent angle-closure glaucoma			H40.23*	Intermittent angle-closure glaucoma			H40.23*	Intermittent angle-closure glaucoma			H40.23*	Intermittent angle-closure glaucoma			H40.23*	Intermittent angle-closure glaucoma			H40.23*	Intermittent angle-closure glaucoma			H40.23*	Intermittent angle-closure glaucoma			H40.23*	Intermittent angle-closure glaucoma			H40.23*	Intermittent angle-closure glaucoma			H40.23*	Intermittent angle-closure glaucoma			H40.23*	Intermittent angle-closure glaucoma			H40.23*	Intermittent angle-closure glaucoma			H40.23*	Intermittent angle-closure glaucoma			H40.23*	Intermittent angle-closure glaucoma			H40.23*	Intermittent angle-closure glaucoma			H40.23*	Intermittent angle-closure glaucoma			H40.23*	Intermittent angle-closure glaucoma			H40.23*	Intermittent angle-closure glaucoma			H40.23*	Intermittent angle-closure glaucoma			H40.23*	Intermittent angle-closure glaucoma			H40.23*	Intermittent angle-closure glaucoma			H40.23*	Intermittent angle-closure glaucoma			H40.23*	Intermittent angle-closure glaucoma			H40.23*	Intermittent angle-closure glaucoma			H40.23*	Intermittent angle-closure glaucoma			H40.23*	Intermittent angle-closure glaucoma			H40.23*	Intermittent angle-closure glaucoma			H40.23*	Intermittent angle-closure glaucoma			H40.23*	Intermittent angle-closure glaucoma			H40.23*	Intermittent angle-closure glaucoma			H40.23*	Intermittent angle-closure glaucoma			H40.23*	Intermittent angle-closure glaucoma			H40.23*	Intermittent angle-closure glaucoma			H40.23*	Intermittent angle-closure glaucoma			H40.23*	Intermittent angle-closure glaucoma			H40.23*	Intermittent angle-closure glaucoma			H40.23*	Intermittent angle-closure glaucoma			H40.23*	Intermittent angle-closure glaucoma			H40.23*	Intermittent angle-closure glaucoma			H40.23*	Intermittent angle-closure glaucoma			H40.23*	Intermittent angle-closure glaucoma			H40.23*	Intermittent angle-closure glaucoma			H40.23*	Intermittent angle-closure glaucoma			H40.23*	Intermittent angle-closure glaucoma			H40.23*	Intermittent angle-closure glaucoma			H40.23*	Intermittent angle-closure glaucoma			H40.23*	Intermittent angle-closure glaucoma			H40.23*	Intermittent angle-closure glaucoma			H40.23*	Intermittent angle-closure glaucoma			H40.23*	Intermittent angle-closure glaucoma			H40.23*	Intermittent angle-closure glaucoma			H40.23*	Intermittent angle-closure glaucoma			H40.23*	Intermittent angle-closure glaucoma			H40.23*	Intermittent angle-closure glaucoma			H40.23*	Intermittent angle-closure glaucoma			H40.23*	Intermittent angle-closure glaucoma			H40.23*	Intermittent angle-closure glaucoma			H40.23*	Intermittent angle-closure glaucoma			H40.23*	Intermittent angle-closure glaucoma			H40.23*	Intermittent angle-closure glaucoma			H40.23*	Intermittent angle-closure glaucoma			H40.23*	Intermittent angle-closure glaucoma			H40.23*	Intermittent angle-closure glaucoma			H40.23*	Intermittent angle-closure glaucoma			H40.23*	Intermittent angle-closure glaucoma			H40.23*	Intermittent angle-closure glaucoma			H40.23*	Intermittent angle-closure glaucoma			H40.23*	Intermittent angle-closure glaucoma			H40.23*	Intermittent angle-closure glaucoma			H40.23*	Intermittent angle-closure glaucoma			H40.23*	Intermittent angle-closure glaucoma			H40.23*	Intermittent angle-closure glaucoma			H40.23*	Intermittent angle-closure glaucoma			H40.23*	Intermittent angle-closure glaucoma			H40.23*	Intermittent angle-closure glaucoma			H40.23*	Intermittent angle-closure glaucoma			H40.23*	Intermittent angle-closure glaucoma			H40.23*	Intermittent angle-closure glaucoma			H40.23*	Intermittent angle-closure glaucoma			H40.23*	Intermittent angle-closure glaucoma			H40.23*	Intermittent angle-closure glaucoma			H40.23*	Intermittent angle-closure glaucoma			H40.23*	Intermittent angle-closure glaucoma			H40.23*	Intermittent angle-closure glaucoma			H40.23*	Intermittent angle-closure glaucoma			H40.23*	Intermittent angle-closure glaucoma			H40.23*	Intermittent angle-closure glaucoma			H40.23*	Intermittent angle-closure glaucoma			H40.23*	Intermittent angle-closure glaucoma			H40.23*	Intermittent angle-closure glaucoma			H40.23*	Intermittent angle-closure glaucoma			H40.23*	Intermittent angle-closure glaucoma			H40.23*	Intermittent angle-closure glaucoma			H40.23*	Intermittent angle-closure glaucoma			H40.23*	Intermittent angle-closure glaucoma			H40.23*	Intermittent angle-closure glaucoma			H40.23*	Intermittent angle-closure glaucoma			H40.23*	Intermittent angle-closure glaucoma			H40.23*	Intermittent angle-closure glaucoma			H40.23*	Intermittent angle-closure glaucoma			H40.23*	Intermittent angle-closure glaucoma			H40.23*	Intermittent angle-closure glaucoma			H40.23*	Intermittent angle-closure glaucoma			H40.23*	Intermittent angle-closure glaucoma			H40.23*	Intermittent angle-closure glaucoma			H40.23*	Intermittent angle-closure glaucoma			H40.23*	Intermittent angle-closure glaucoma			H40.23*	Intermittent angle-closure glaucoma			H40.23*	Intermittent angle-closure glaucoma			H40.23*	Intermittent angle-closure glaucoma			H40.23*	Intermittent angle-closure glaucoma			H40.23*	Intermittent angle-closure glaucoma			H40.23*	Intermittent angle-closure glaucoma			H40.23*	Intermittent angle-closure glaucoma			H40.23*	Intermittent angle-closure glaucoma			H40.23*	Intermittent angle-closure glaucoma			H40.23*	Intermittent angle-closure glaucoma			H40.23*	Intermittent angle-closure glaucoma			H40.23*	Intermittent angle-closure glaucoma			H40.23*	Intermittent angle-closure glaucoma			H40.23*	Intermittent angle-closure glaucoma			H40.23*	Intermittent angle-closure glaucoma			H40.23*	Intermittent angle-closure glaucoma			H40.23*	Intermittent angle-closure glaucoma			H40.23*	Intermittent angle-closure glaucoma			H40.23*	Intermittent angle-closure glaucoma			H40.23*	Intermittent angle-closure glaucoma			H40.23*	Intermittent angle-closure glaucoma			H40.23*	Intermittent angle-closure glaucoma			H40.23*	Intermittent angle-closure glaucoma			H40.23*	Intermittent angle-closure glaucoma			H40.23*	Intermittent angle-closure glaucoma			H40.23*	Intermittent angle-closure glaucoma			H40.23*	Intermittent angle-closure glaucoma			H40.23*	Intermittent angle-closure glaucoma			H40.23*	Intermittent angle-closure glaucoma			H40.23*	Intermittent angle-closure glaucoma			H40.23*	Intermittent angle-closure glaucoma			H40.23*	Intermittent angle-closure glaucoma			H40.23*	Intermittent angle-closure glaucoma			H40.23*	Intermittent angle-closure glaucoma			H40.23*	Intermittent angle-closure glaucoma			H40.23*	Intermittent angle-closure glaucoma			H40.23*	Intermittent angle-closure glaucoma			H40.23*	Intermittent angle-closure glaucoma			H40.23*	Intermittent angle-closure glaucoma			H40.23*	Intermittent angle-closure glaucoma			H40.23*	Intermittent angle-closure glaucoma			H40.23*	Intermittent angle-closure glaucoma			H40.23*	Intermittent angle-closure glaucoma			H40.23*	Intermittent angle-closure glaucoma			H40.23*	Intermittent angle-closure glaucoma			H40.23*	Intermittent angle-closure glaucoma			H40.23*	Intermittent angle-closure glaucoma			H40.23*	Intermittent angle-closure glaucoma			H40.23*	Intermittent angle-closure glaucoma			H40.23*	Intermittent angle-closure glaucoma			H40.23*	Intermittent angle-closure glaucoma			H40.23*	Intermittent angle-closure glaucoma			H40.23*	Intermittent angle-closure glaucoma			H40.23*	Intermittent angle-closure glaucoma			H40.23*	Intermittent angle-closure glaucoma			H40.23*	Intermittent angle-closure glaucoma			H40.23*	Intermittent angle-closure glaucoma			H40.23*	Intermittent angle-closure glaucoma			H40.23*	Intermittent angle-closure glaucoma			H40.23*	Intermittent angle-closure glaucoma			H40.23*	Intermittent angle-closure glaucoma			H40.23*	Intermittent angle-closure glaucoma			H40.23*	Intermittent angle-closure glaucoma			H40.23*	Intermittent angle-closure glaucoma			H40.23*	Intermittent angle-closure glaucoma			H40.23*	Intermittent angle-closure glaucoma			H40.23*	Intermittent angle-closure glaucoma			H40.23*	Intermittent angle-closure glaucoma			H40.23*	Intermittent angle-closure glaucoma			H40.23*	Intermittent angle-closure glaucoma			H40.23*	Intermittent angle-closure glaucoma			H40.23*	Intermittent angle-closure glaucoma			H40.23*	Intermittent angle-closure glaucoma			H40.23*	Intermittent angle-closure glaucoma			H40.23*	Intermittent angle-closure glaucoma			H40.23*	Intermittent angle-closure glaucoma			H40.23*	Intermittent angle-closure glaucoma			H40.23*	Intermittent angle-closure glaucoma			H40.23*	Intermittent angle-closure glaucoma			H40.23*	Intermittent angle-closure glaucoma			H40.23*	Intermittent angle-closure glaucoma			H40.23*	Intermittent angle-closure glaucoma			H40.23*	Intermittent angle-closure glaucoma			H40.23*	Intermittent angle-closure glaucoma			H40.23*	Intermittent angle-closure glaucoma			H40.23*	Intermittent angle-closure glaucoma			H40.23*	Intermittent angle-closure glaucoma			H40.23*	Intermittent angle-closure glaucoma			H40.23*	Intermittent angle-closure glaucoma			H40.23*	Intermittent angle-closure glaucoma			H40.23*	Intermittent angle-closure glaucoma			H40.23*	Intermittent angle-closure glaucoma			H40.23*	Intermittent angle-closure glaucoma			H40.23*	Intermittent angle-closure glaucoma			H40.23*	Intermittent angle-closure glaucoma			H40.23*	Intermittent angle-closure glaucoma			H40.23*	Intermittent angle-closure glaucoma			H40.23*	Intermittent angle-closure glaucoma			H40.23*	Intermittent angle-closure glaucoma			H40.23*	Intermittent angle-closure glaucoma			H40.23*	Intermittent angle-closure glaucoma			H40.23*	Intermittent angle-closure glaucoma			H40.23*	Intermittent angle-closure glaucoma			H40.23*	Intermittent angle-closure glaucoma			H40.23*	Intermittent angle-closure glaucoma			H40.23*	Intermittent angle-closure glaucoma			H40.23*	Intermittent angle-closure glaucoma			H40.23*	Intermittent angle-closure glaucoma			H40.23*	Intermittent angle-closure glaucoma			H40.23*	Intermittent angle-closure glaucoma			H40.23*	Intermittent angle-closure glaucoma			H40.23*	Intermittent angle-closure glaucoma			H40.23*	Intermittent angle-closure glaucoma			H40.23*	Intermittent angle-closure glaucoma			H40.23*	Intermittent angle-closure glaucoma			H40.23*	Intermittent angle-closure glaucoma			H40.23*	Intermittent angle-closure glaucoma			H40.23*	Intermittent angle-closure glaucoma			H40.23*	Intermittent angle-closure glaucoma			H40.23*	Intermittent angle-closure glaucoma			H40.23*	Intermittent angle-closure glaucoma			H40.23*	Intermittent angle-closure glaucoma			H40.23*	Intermittent angle-closure glaucoma			H40.23*	Intermittent angle-closure glaucoma			H40.23*	Intermittent angle-closure glaucoma			H40.23*	Intermittent angle-closure glaucoma			H40.23*	Intermittent angle-closure glaucoma			H40.23*	Intermittent angle-closure glaucoma			H40.23*	Intermittent angle-closure glaucoma			H40.23*	Intermittent angle-closure glaucoma			H40.23*	Intermittent angle-closure glaucoma			H40.23*	Intermittent angle-closure glaucoma			H40.23*	Intermittent angle-closure glaucoma			H40.23*	Intermittent angle-closure glaucoma			H40.23*	Intermittent angle-closure glaucoma			H40.23*	Intermittent angle-closure glaucoma			H40.23*	Intermittent angle-closure glaucoma			H40.23*	Intermittent angle-closure glaucoma			H40.23*	Intermittent angle-closure glaucoma			H40.23*	Intermittent angle-closure glaucoma			H40.23*	Intermittent angle-closure glaucoma			H40.23*	Intermittent angle-closure glaucoma			H40.23*	Intermittent angle-closure glaucoma			H40.23*	Intermittent angle-closure glaucoma			H40.23*	Intermittent angle-closure glaucoma			H40.23*	Intermittent angle-closure glaucoma			H40.23*	Intermittent angle-closure glaucoma			H40.23*	Intermittent angle-closure glaucoma			H40.23*	Intermittent angle-closure glaucoma			H40.23*	Intermittent angle-closure glaucoma			H40.23*	Intermittent angle-closure glaucoma			H40.23*	Intermittent angle-closure glaucoma			H40.23*	Intermittent angle-closure glaucoma			H40.23*	Intermittent angle-closure glaucoma			H40.23*	Intermittent angle-closure glaucoma			H40.23*	Intermittent angle-closure glaucoma			H40.23*	Intermittent angle-closure glaucoma			H40.23*	Intermittent angle-closure glaucoma			H40.23*	Intermittent angle-closure glaucoma			H40.23*	Intermittent angle-closure glaucoma			H40.23*	Intermittent angle-closure glaucoma			H40.23*	Intermittent angle-closure glaucoma			H40.23*	Intermittent angle-closure glaucoma			H40.23*	Intermittent angle-closure glaucoma			H40.23*	Intermittent angle-closure glaucoma			H40.23*	Intermittent angle-closure glaucoma			H40.23*	Intermittent angle-closure glaucoma			H40.23*	Intermittent angle-closure glaucoma			H40.23*	Intermittent angle-closure glaucoma			H40.23*	Intermittent angle-closure glaucoma			H40.23*	Intermittent angle-closure glaucoma			H40.23*	Intermittent angle-closure glaucoma			H40.23*	Intermittent angle-closure glaucoma			H40.23*	Intermittent angle-closure glaucoma			H40.23*	Intermittent angle-closure glaucoma			H40.23*	Intermittent angle-closure glaucoma			H40.23*	Intermittent angle-closure glaucoma			H40.23*	Intermittent angle-closure glaucoma			H40.23*	Intermittent angle-closure glaucoma			H40.23*	Intermittent angle-closure glaucoma			H40.23*	Intermittent angle-closure glaucoma			H40.23*	Intermittent angle-closure glaucoma			H40.23*	Intermittent angle-closure glaucoma			H40.23*	Intermittent angle-closure glaucoma			H40.23*	Intermittent angle-closure glaucoma			H40.23*	Intermittent angle-closure glaucoma			H40.23*	Intermittent angle-closure glaucoma			H40.23*	Intermittent angle-closure glaucoma			H40.23*	Intermittent angle-closure glaucoma			H40.23*	Intermittent angle-closure glaucoma			H40.23*	Intermittent angle-closure glaucoma			H40.23*	Intermittent angle-closure glaucoma			H40.23*	Intermittent angle-closure glaucoma			H40.23*	Intermittent angle-closure glaucoma			H40.23*	Intermittent angle-closure glaucoma			H40.23*	Intermittent angle-closure glaucoma			H40.23*	Intermittent angle-closure glaucoma			H40.23*	Intermittent angle-closure glaucoma			H40.23*	Intermittent angle-closure glaucoma			H40.23*	Intermittent angle-closure glaucoma			H40.23*	Intermittent angle-closure glaucoma			H40.23*	Intermittent angle-closure glaucoma			H40.23*	Intermittent angle-closure glaucoma			H40.23*	Intermittent angle-closure glaucoma			H40.23*	Intermittent angle-closure glaucoma			H40.23*	Intermittent angle-closure glaucoma			H40.23*	Intermittent angle-closure glaucoma			H40.23*	Intermittent angle-closure glaucoma			H40.23*	Intermittent angle-closure glaucoma			H40.23*	Intermittent angle-closure glaucoma			H40.23*	Intermittent angle-closure glaucoma			H40.23*	Intermittent angle-closure glaucoma			H40.23*	Intermittent angle-closure glaucoma			H40.23*	Intermittent angle-closure glaucoma			H40.23*	Intermittent angle-closure glaucoma			H40.23*	Intermittent angle-closure glaucoma			H40.23*	Intermittent angle-closure glaucoma			H40.23*	Intermittent angle-closure glaucoma			H40.23*	Intermittent angle-closure glaucoma			H40.23*	Intermittent angle-closure glaucoma			H40.23*	Intermittent angle-closure glaucoma			H40.23*	Intermittent angle-closure glaucoma			H40.23*	Intermittent angle-closure glaucoma			H40.23*	Intermittent angle-closure glaucoma			H40.23*	Intermittent angle-closure glaucoma			H40.23*	Intermittent angle-closure glaucoma			H40.23*	Intermittent angle-closure glaucoma			H40.23*	Intermittent angle-closure glaucoma			H40.23*	Intermittent angle-closure glaucoma			H40.23*	Intermittent angle-closure glaucoma			H40.23*	Intermittent angle-closure glaucoma			H40.23*	Intermittent angle-closure glaucoma			H40.23*	Intermittent angle-closure glaucoma			H40.23*	Intermittent angle-closure glaucoma			H40.23*	Intermittent angle-closure glaucoma			H40.23*	Intermittent angle-closure glaucoma			H40.23*	Intermittent angle-closure glaucoma			H40.23*	Intermittent angle-closure glaucoma			H40.23*	Intermittent angle-closure glaucoma			H40.23*	Intermittent angle-closure glaucoma			H40.23*	Intermittent angle-closure glaucoma			H40.23*	Intermittent angle-closure glaucoma			H40.23*	Intermittent angle-closure glaucoma			H40.23*	Intermittent angle-closure glaucoma			H40.23*	Intermittent angle-closure glaucoma			H40.23*	Intermittent angle-closure glaucoma			H40.23*	Intermittent angle-closure glaucoma			H40.23*	Intermittent angle-closure glaucoma			H40.23*	Intermittent angle-closure glaucoma			H40.23*	Intermittent angle-closure glaucoma			H40.23*	Intermittent angle-closure glaucoma			H40.23*	Intermittent angle-closure glaucoma			H40.23*	Intermittent angle-closure glaucoma			H40.23*	Intermittent angle-closure glaucoma			H40.23*	Intermittent angle-closure glaucoma			H40.23*	Intermittent angle-closure glaucoma			H40.23*	Intermittent angle-closure glaucoma			H40.23*	Intermittent angle-closure glaucoma			H40.23*	Intermittent angle-closure glaucoma			H40.23*	Intermittent angle-closure glaucoma			H40.23*	Intermittent angle-closure glaucoma			H40.23*	Intermittent angle-closure glaucoma			H40.23*	Intermittent angle-closure glaucoma			H40.23*	Intermittent angle-closure glaucoma			H40.23*	Intermittent angle-closure glaucoma			H40.23*	Intermittent angle-closure glaucoma			H40.23*	Intermittent angle-closure glaucoma			H40.23*	Intermittent angle-closure glaucoma			H40.23*	Intermittent angle-closure glaucoma			H40.23*	Intermittent angle-closure glaucoma			H40.23*	Intermittent angle-closure glaucoma			H40.23*	Intermittent angle-closure glaucoma			H40.23*	Intermittent angle-closure glaucoma			H40.23*	Intermittent angle-closure glaucoma			H40.23*	Intermittent angle-closure glaucoma			H40.23*	Intermittent angle-closure glaucoma			H40.23*	Intermittent angle-closure glaucoma			H40.23*	Intermittent angle-closure glaucoma			H40.23*	Intermittent angle-closure glaucoma			H40.23*	Intermittent angle-closure glaucoma			H40.23*	Intermittent angle-closure glaucoma			H40.23*	Intermittent angle-closure glaucoma			H40.23*	Intermittent angle-closure glaucoma			H40.23*	Intermittent angle-closure glaucoma			H40.23*	Intermittent angle-closure glaucoma			H40.23*	Intermittent angle-closure glaucoma			H40.23*	Intermittent angle-closure glaucoma			H40.23*	Intermittent angle-closure glaucoma			H40.23*	Intermittent angle-closure glaucoma			H40.23*	Intermittent angle-closure glaucoma			H40.23*	Intermittent angle-closure glaucoma			H40.23*	Intermittent angle-closure glaucoma			H40.23*	Intermittent angle-closure glaucoma			H40.23*	Intermittent angle-closure glaucoma			H40.23*	Intermittent angle-closure glaucoma			H40.23*	Intermittent angle-closure glaucoma			H40.23*	Intermittent angle-closure glaucoma			H40.23*	Intermittent angle-closure glaucoma			H40.23*	Intermittent angle-closure glaucoma			H40.23*	Intermittent angle-closure glaucoma			H40.23*	Intermittent angle-closure glaucoma			H40.23*	Intermittent angle-closure glaucoma			H40.23*	Intermittent angle-closure glaucoma			H40.23*	Intermittent angle-closure glaucoma			H40.23*	Intermittent angle-closure glaucoma			H40.23*	Intermittent angle-closure glaucoma			H40.23*	Intermittent angle-closure glaucoma			H40.23*	Intermittent angle-closure glaucoma			H40.23*	Intermittent angle-closure glaucoma			H40.23*	Intermittent angle-closure glaucoma			H40.23*	Intermittent angle-closure glaucoma			H40.23*	Intermittent angle-closure glaucoma			H40.23*	Intermittent angle-closure glaucoma			H40.23*	Intermittent angle-closure glaucoma			H40.23*	Intermittent angle-closure glaucoma			H40.23*	Intermittent angle-closure glaucoma			H40.23*	Intermittent angle-closure glaucoma			H40.23*	Intermittent angle-closure glaucoma			H40.23*	Intermittent angle-closure glaucoma			H40.23*	Intermittent angle-closure glaucoma			H40.23*	Intermittent angle-closure glaucoma			H40.23*	Intermittent angle-closure glaucoma			H40.23*	Intermittent angle-closure glaucoma			H40.23*	Intermittent angle-closure glaucoma			H40.23*	Intermittent angle-closure glaucoma			H40.23*	Intermittent angle-closure glaucoma			H40.23*	Intermittent angle-closure glaucoma			H40.23*	Intermittent angle-closure glaucoma			H40.23*	Intermittent angle-closure glaucoma			H40.23*	Intermittent angle-closure glaucoma			H40.23*	Intermittent angle-closure glaucoma			H40.23*	Intermittent angle-closure glaucoma			H40.23*	Intermittent angle-closure glaucoma			H40.23*	Intermittent angle-closure glaucoma			H40.23*	Intermittent angle-closure glaucoma			H40.23*	Intermittent angle-closure glaucoma			H40.23*	Intermittent angle-closure glaucoma			H40.23*	Intermittent angle-closure glaucoma			H40.23*	Intermittent angle-closure glaucoma			H40.23*	Intermittent angle-closure glaucoma			H40.23*
Residual stage of angle-closure glaucoma		H40.3*	Glaucoma secondary to eye trauma	Residual stage of angle-closure glaucoma			H40.24*	Residual stage of angle-closure glaucoma			H40.24*	Residual stage of angle-closure glaucoma			H40.24*	Residual stage of angle-closure glaucoma			H40.24*	Residual stage of angle-closure glaucoma			H40.24*	Residual stage of angle-closure glaucoma			H40.24*	Residual stage of angle-closure glaucoma			H40.24*	Residual stage of angle-closure glaucoma			H40.24*	Residual stage of angle-closure glaucoma			H40.24*	Residual stage of angle-closure glaucoma			H40.24*	Residual stage of angle-closure glaucoma			H40.24*	Residual stage of angle-closure glaucoma			H40.24*	Residual stage of angle-closure glaucoma			H40.24*	Residual stage of angle-closure glaucoma			H40.24*	Residual stage of angle-closure glaucoma			H40.24*	Residual stage of angle-closure glaucoma			H40.24*	Residual stage of angle-closure glaucoma			H40.24*	Residual stage of angle-closure glaucoma			H40.24*	Residual stage of angle-closure glaucoma			H40.24*	Residual stage of angle-closure glaucoma			H40.24*	Residual stage of angle-closure glaucoma			H40.24*	Residual stage of angle-closure glaucoma			H40.24*	Residual stage of angle-closure glaucoma			H40.24*	Residual stage of angle-closure glaucoma			H40.24*	Residual stage of angle-closure glaucoma			H40.24*	Residual stage of angle-closure glaucoma			H40.24*	Residual stage of angle-closure glaucoma			H40.24*	Residual stage of angle-closure glaucoma			H40.24*	Residual stage of angle-closure glaucoma			H40.24*	Residual stage of angle-closure glaucoma			H40.24*	Residual stage of angle-closure glaucoma			H40.24*	Residual stage of angle-closure glaucoma			H40.24*	Residual stage of angle-closure glaucoma			H40.24*	Residual stage of angle-closure glaucoma			H40.24*	Residual stage of angle-closure glaucoma			H40.24*	Residual stage of angle-closure glaucoma			H40.24*	Residual stage of angle-closure glaucoma			H40.24*	Residual stage of angle-closure glaucoma			H40.24*	Residual stage of angle-closure glaucoma			H40.24*	Residual stage of angle-closure glaucoma			H40.24*	Residual stage of angle-closure glaucoma			H40.24*	Residual stage of angle-closure glaucoma			H40.24*	Residual stage of angle-closure glaucoma			H40.24*	Residual stage of angle-closure glaucoma			H40.24*	Residual stage of angle-closure glaucoma			H40.24*	Residual stage of angle-closure glaucoma			H40.24*	Residual stage of angle-closure glaucoma			H40.24*	Residual stage of angle-closure glaucoma			H40.24*	Residual stage of angle-closure glaucoma			H40.24*	Residual stage of angle-closure glaucoma			H40.24*	Residual stage of angle-closure glaucoma			H40.24*	Residual stage of angle-closure glaucoma			H40.24*	Residual stage of angle-closure glaucoma			H40.24*	Residual stage of angle-closure glaucoma			H40.24*	Residual stage of angle-closure glaucoma			H40.24*	Residual stage of angle-closure glaucoma			H40.24*	Residual stage of angle-closure glaucoma			H40.24*	Residual stage of angle-closure glaucoma			H40.24*	Residual stage of angle-closure glaucoma			H40.24*	Residual stage of angle-closure glaucoma			H40.24*	Residual stage of angle-closure glaucoma			H40.24*	Residual stage of angle-closure glaucoma			H40.24*	Residual stage of angle-closure glaucoma			H40.24*	Residual stage of angle-closure glaucoma			H40.24*	Residual stage of angle-closure glaucoma			H40.24*	Residual stage of angle-closure glaucoma			H40.24*	Residual stage of angle-closure glaucoma			H40.24*	Residual stage of angle-closure glaucoma			H40.24*	Residual stage of angle-closure glaucoma			H40.24*	Residual stage of angle-closure glaucoma			H40.24*	Residual stage of angle-closure glaucoma			H40.24*	Residual stage of angle-closure glaucoma			H40.24*	Residual stage of angle-closure glaucoma			H40.24*	Residual stage of angle-closure glaucoma			H40.24*	Residual stage of angle-closure glaucoma			H40.24*	Residual stage of angle-closure glaucoma			H40.24*	Residual stage of angle-closure glaucoma			H40.24*	Residual stage of angle-closure glaucoma			H40.24*	Residual stage of angle-closure glaucoma			H40.24*	Residual stage of angle-closure glaucoma			H40.24*	Residual stage of angle-closure glaucoma			H40.24*	Residual stage of angle-closure glaucoma			H40.24*	Residual stage of angle-closure glaucoma			H40.24*	Residual stage of angle-closure glaucoma			H40.24*	Residual stage of angle-closure glaucoma			H40.24*	Residual stage of angle-closure glaucoma			H40.24*	Residual stage of angle-closure glaucoma			H40.24*	Residual stage of angle-closure glaucoma			H40.24*	Residual stage of angle-closure glaucoma			H40.24*	Residual stage of angle-closure glaucoma			H40.24*	Residual stage of angle-closure glaucoma			H40.24*	Residual stage of angle-closure glaucoma			H40.24*	Residual stage of angle-closure glaucoma			H40.24*	Residual stage of angle-closure glaucoma			H40.24*	Residual stage of angle-closure glaucoma			H40.24*	Residual stage of angle-closure glaucoma			H40.24*	Residual stage of angle-closure glaucoma			H40.24*	Residual stage of angle-closure glaucoma			H40.24*	Residual stage of angle-closure glaucoma			H40.24*	Residual stage of angle-closure glaucoma			H40.24*	Residual stage of angle-closure glaucoma			H40.24*	Residual stage of angle-closure glaucoma			H40.24*	Residual stage of angle-closure glaucoma			H40.24*	Residual stage of angle-closure glaucoma			H40.24*	Residual stage of angle-closure glaucoma			H40.24*	Residual stage of angle-closure glaucoma			H40.24*	Residual stage of angle-closure glaucoma			H40.24*	Residual stage of angle-closure glaucoma			H40.24*	Residual stage of angle-closure glaucoma			H40.24*	Residual stage of angle-closure glaucoma			H40.24*	Residual stage of angle-closure glaucoma			H40.24*	Residual stage of angle-closure glaucoma			H40.24*	Residual stage of angle-closure glaucoma			H40.24*	Residual stage of angle-closure glaucoma			H40.24*	Residual stage of angle-closure glaucoma			H40.24*	Residual stage of angle-closure glaucoma			H40.24*	Residual stage of angle-closure glaucoma			H40.24*	Residual stage of angle-closure glaucoma			H40.24*	Residual stage of angle-closure glaucoma			H40.24*	Residual stage of angle-closure glaucoma			H40.24*	Residual stage of angle-closure glaucoma			H40.24*	Residual stage of angle-closure glaucoma			H40.24*	Residual stage of angle-closure glaucoma			H40.24*	Residual stage of angle-closure glaucoma			H40.24*	Residual stage of angle-closure glaucoma			H40.24*	Residual stage of angle-closure glaucoma			H40.24*	Residual stage of angle-closure glaucoma			H40.24*	Residual stage of angle-closure glaucoma			H40.24*	Residual stage of angle-closure glaucoma			H40.24*	Residual stage of angle-closure glaucoma			H40.24*	Residual stage of angle-closure glaucoma			H40.24*	Residual stage of angle-closure glaucoma			H40.24*	Residual stage of angle-closure glaucoma			H40.24*	Residual stage of angle-closure glaucoma			H40.24*	Residual stage of angle-closure glaucoma			H40.24*	Residual stage of angle-closure glaucoma			H40.24*	Residual stage of angle-closure glaucoma			H40.24*	Residual stage of angle-closure glaucoma			H40.24*	Residual stage of angle-closure glaucoma			H40.24*	Residual stage of angle-closure glaucoma			H40.24*	Residual stage of angle-closure glaucoma			H40.24*	Residual stage of angle-closure glaucoma			H40.24*	Residual stage of angle-closure glaucoma			H40.24*	Residual stage of angle-closure glaucoma			H40.24*	Residual stage of angle-closure glaucoma			H40.24*	Residual stage of angle-closure glaucoma			H40.24*	Residual stage of angle-closure glaucoma			H40.24*	Residual stage of angle-closure glaucoma			H40.24*	Residual stage of angle-closure glaucoma			H40.24*	Residual stage of angle-closure glaucoma			H40.24*	Residual stage of angle-closure glaucoma			H40.24*	Residual stage of angle-closure glaucoma			H40.24*	Residual stage of angle-closure glaucoma			H40.24*	Residual stage of angle-closure glaucoma			H40.24*	Residual stage of angle-closure glaucoma			H40.24*	Residual stage of angle-closure glaucoma			H40.24*	Residual stage of angle-closure glaucoma			H40.24*	Residual stage of angle-closure glaucoma			H40.24*	Residual stage of angle-closure glaucoma			H40.24*	Residual stage of angle-closure glaucoma			H40.24*	Residual stage of angle-closure glaucoma			H40.24*	Residual stage of angle-closure glaucoma			H40.24*	Residual stage of angle-closure glaucoma			H40.24*	Residual stage of angle-closure glaucoma			H40.24*	Residual stage of angle-closure glaucoma			H40.24*	Residual stage of angle-closure glaucoma			H40.24*	Residual stage of angle-closure glaucoma			H40.24*	Residual stage of angle-closure glaucoma			H40.24*	Residual stage of angle-closure glaucoma			H40.24*	Residual stage of angle-closure glaucoma			H40.24*	Residual stage of angle-closure glaucoma			H40.24*	Residual stage of angle-closure glaucoma			H40.24*	Residual stage of angle-closure glaucoma			H40.24*	Residual stage of angle-closure glaucoma			H40.24*	Residual stage of angle-closure glaucoma			H40.24*	Residual stage of angle-closure glaucoma			H40.24*	Residual stage of angle-closure glaucoma			H40.24*	Residual stage of angle-closure glaucoma			H40.24*	Residual stage of angle-closure glaucoma			H40.24*	Residual stage of angle-closure glaucoma			H40.24*	Residual stage of angle-closure glaucoma			H40.24*	Residual stage of angle-closure glaucoma			H40.24*	Residual stage of angle-closure glaucoma			H40.24*	Residual stage of angle-closure glaucoma			H40.24*	Residual stage of angle-closure glaucoma			H40.24*	Residual stage of angle-closure glaucoma			H40.24*	Residual stage of angle-closure glaucoma			H40.24*	Residual stage of angle-closure glaucoma			H40.24*	Residual stage of angle-closure glaucoma			H40.24*	Residual stage of angle-closure glaucoma			H40.24*	Residual stage of angle-closure glaucoma			H40.24*	Residual stage of angle-closure glaucoma			H40.24*	Residual stage of angle-closure glaucoma			H40.24*	Residual stage of angle-closure glaucoma			H40.24*	Residual stage of angle-closure glaucoma			H40.24*	Residual stage of angle-closure glaucoma			H40.24*	Residual stage of angle-closure glaucoma			H40.24*	Residual stage of angle-closure glaucoma			H40.24*	Residual stage of angle-closure glaucoma			H40.24*	Residual stage of angle-closure glaucoma			H40.24*	Residual stage of angle-closure glaucoma			H40.24*	Residual stage of angle-closure glaucoma			H40.24*	Residual stage of angle-closure glaucoma			H40.24*	Residual stage of angle-closure glaucoma			H40.24*	Residual stage of angle-closure glaucoma			H40.24*	Residual stage of angle-closure glaucoma			H40.24*	Residual stage of angle-closure glaucoma			H40.24*	Residual stage of angle-closure glaucoma			H40.24*	Residual stage of angle-closure glaucoma			H40.24*	Residual stage of angle-closure glaucoma			H40.24*	Residual stage of angle-closure glaucoma			H40.24*	Residual stage of angle-closure glaucoma			H40.24*	Residual stage of angle-closure glaucoma			H40.24*	Residual stage of angle-closure glaucoma			H40.24*	Residual stage of angle-closure glaucoma			H40.24*	Residual stage of angle-closure glaucoma			H40.24*	Residual stage of angle-closure glaucoma			H40.24*	Residual stage of angle-closure glaucoma			H40.24*	Residual stage of angle-closure glaucoma			H40.24*	Residual stage of angle-closure glaucoma			H40.24*	Residual stage of angle-closure glaucoma			H40.24*	Residual stage of angle-closure glaucoma			H40.24*	Residual stage of angle-closure glaucoma			H40.24*	Residual stage of angle-closure glaucoma			H40.24*	Residual stage of angle-closure glaucoma			H40.24*	Residual stage of angle-closure glaucoma			H40.24*	Residual stage of angle-closure glaucoma			H40.24*	Residual stage of angle-closure glaucoma			H40.24*	Residual stage of angle-closure glaucoma			H40.24*	Residual stage of angle-closure glaucoma			H40.24*	Residual stage of angle-closure glaucoma			H40.24*	Residual stage of angle-closure glaucoma			H40.24*	Residual stage of angle-closure glaucoma			H40.24*	Residual stage of angle-closure glaucoma			H40.24*	Residual stage of angle-closure glaucoma			H40.24*	Residual stage of angle-closure glaucoma			H40.24*	Residual stage of angle-closure glaucoma			H40.24*	Residual stage of angle-closure glaucoma			H40.24*	Residual stage of angle-closure glaucoma			H40.24*	Residual stage of angle-closure glaucoma			H40.24*	Residual stage of angle-closure glaucoma			H40.24*	Residual stage of angle-closure glaucoma			H40.24*	Residual stage of angle-closure glaucoma			H40.24*	Residual stage of angle-closure glaucoma			H40.24*	Residual stage of angle-closure glaucoma			H40.24*	Residual stage of angle-closure glaucoma			H40.24*	Residual stage of angle-closure glaucoma			H40.24*	Residual stage of angle-closure glaucoma			H40.24*	Residual stage of angle-closure glaucoma			H40.24*	Residual stage of angle-closure glaucoma			H40.24*	Residual stage of angle-closure glaucoma			H40.24*	Residual stage of angle-closure glaucoma			H40.24*	Residual stage of angle-closure glaucoma			H40.24*	Residual stage of angle-closure glaucoma			H40.24*	Residual stage of angle-closure glaucoma			H40.24*	Residual stage of angle-closure glaucoma			H40.24*	Residual stage of angle-closure glaucoma			H40.24*	Residual stage of angle-closure glaucoma			H40.24*	Residual stage of angle-closure glaucoma			H40.24*	Residual stage of angle-closure glaucoma			H40.24*	Residual stage of angle-closure glaucoma			H40.24*	Residual stage of angle-closure glaucoma			H40.24*	Residual stage of angle-closure glaucoma			H40.24*	Residual stage of angle-closure glaucoma			H40.24*	Residual stage of angle-closure glaucoma			H40.24*	Residual stage of angle-closure glaucoma			H40.24*	Residual stage of angle-closure glaucoma			H40.24*	Residual stage of angle-closure glaucoma			H40.24*	Residual stage of angle-closure glaucoma			H40.24*	Residual stage of angle-closure glaucoma			H40.24*	Residual stage of angle-closure glaucoma			H40.24*	Residual stage of angle-closure glaucoma			H40.24*	Residual stage of angle-closure glaucoma			H40.24*	Residual stage of angle-closure glaucoma			H40.24*	Residual stage of angle-closure glaucoma			H40.24*	Residual stage of angle-closure glaucoma			H40.24*	Residual stage of angle-closure glaucoma			H40.24*	Residual stage of angle-closure glaucoma			H40.24*	Residual stage of angle-closure glaucoma			H40.24*	Residual stage of angle-closure glaucoma			H40.24*	Residual stage of angle-closure glaucoma			H40.24*	Residual stage of angle-closure glaucoma			H40.24*	Residual stage of angle-closure glaucoma			H40.24*	Residual stage of angle-closure glaucoma			H40.24*	Residual stage of angle-closure glaucoma			H40.24*	Residual stage of angle-closure glaucoma			H40.24*	Residual stage of angle-closure glaucoma			H40.24*	Residual stage of angle-closure glaucoma			H40.24*	Residual stage of angle-closure glaucoma			H40.24*	Residual stage of angle-closure glaucoma			H40.24*	Residual stage of angle-closure glaucoma			H40.24*	Residual stage of angle-closure glaucoma			H40.24*	Residual stage of angle-closure glaucoma			H40.24*	Residual stage of angle-closure glaucoma			H40.24*	Residual stage of angle-closure glaucoma			H40.24*	Residual stage of angle-closure glaucoma			H40.24*	Residual stage of angle-closure glaucoma			H40.24*	Residual stage of angle-closure glaucoma			H40.24*	Residual stage of angle-closure glaucoma			H40.24*	Residual stage of angle-closure glaucoma			H40.24*	Residual stage of angle-closure glaucoma			H40.24*	Residual stage of angle-closure glaucoma			H40.24*	Residual stage of angle-closure glaucoma			H40.24*	Residual stage of angle-closure glaucoma			H40.24*	Residual stage of angle-closure glaucoma			H40.24*	Residual stage of angle-closure glaucoma			H40.24*	Residual stage of angle-closure glaucoma			H40.24*	Residual stage of angle-closure glaucoma			H40.24*	Residual stage of angle-closure glaucoma			H40.24*	Residual stage of angle-closure glaucoma			H40.24*	Residual stage of angle-closure glaucoma			H40.24*	Residual stage of angle-closure glaucoma			H40.24*	Residual stage of angle-closure glaucoma			H40.24*	Residual stage of angle-closure glaucoma			H40.24*	Residual stage of angle-closure glaucoma			H40.24*	Residual stage of angle-closure glaucoma			H40.24*	Residual stage of angle-closure glaucoma			H40.24*	Residual stage of angle-closure glaucoma			H40.24*	Residual stage of angle-closure glaucoma			H40.24*	Residual stage of angle-closure glaucoma			H40.24*	Residual stage of angle-closure glaucoma			H40.24*	Residual stage of angle-closure glaucoma			H40.24*	Residual stage of angle-closure glaucoma			H40.24*	Residual stage of angle-closure glaucoma			H40.24*	Residual stage of angle-closure glaucoma			H40.24*	Residual stage of angle-closure glaucoma			H40.24*	Residual stage of angle-closure glaucoma			H40.24*	Residual stage of angle-closure glaucoma			H40.24*	Residual stage of angle-closure glaucoma			H40.24*	Residual stage of angle-closure glaucoma			H40.24*	Residual stage of angle-closure glaucoma			H40.24*	Residual stage of angle-closure glaucoma			H40.24*	Residual stage of angle-closure glaucoma			H40.24*	Residual stage of angle-closure glaucoma			H40.24*	Residual stage of angle-closure glaucoma			H40.24*	Residual stage of angle-closure glaucoma			H40.24*	Residual stage of angle-closure glaucoma			H40.24*	Residual stage of angle-closure glaucoma			H40.24*	Residual stage of angle-closure glaucoma			H40.24*	Residual stage of angle-closure glaucoma			H40.24*	Residual stage of angle-closure glaucoma			H40.24*	Residual stage of angle-closure glaucoma			H40.24*	Residual stage of angle-closure glaucoma			H40.24*	Residual stage of angle-closure glaucoma			H40.24*	Residual stage of angle-closure glaucoma			H40.24*	Residual stage of angle-closure glaucoma			H40.24*	Residual stage of angle-closure glaucoma			H40.24*	Residual stage of angle-closure glaucoma			H40.24*	Residual stage of angle-closure glaucoma			H40.24*	Residual stage of angle-closure glaucoma			H40.24*	Residual stage of angle-closure glaucoma			H40.24*	Residual stage of angle-closure glaucoma			H40.24*	Residual stage of angle-closure glaucoma			H40.24*	Residual stage of angle-closure glaucoma			H40.24*	Residual stage of angle-closure glaucoma			H40.24*	Residual stage of angle-closure glaucoma			H40.24*	Residual stage of angle-closure glaucoma			H40.24*	Residual stage of angle-closure glaucoma			H40.24*	Residual stage of angle-closure glaucoma			H40.24*	Residual stage of angle-closure glaucoma			H40.24*	Residual stage of angle-closure glaucoma			H40.24*	Residual stage of angle-closure glaucoma			H40.24*	Residual stage of angle-closure glaucoma			H40.24*	Residual stage of angle-closure glaucoma			H40.24*	Residual stage of angle-closure glaucoma			H40.24*	Residual stage of angle-closure glaucoma			H40.24*	Residual stage of angle-closure glaucoma			H40.24*	Residual stage of angle-closure glaucoma			H40.24*	Residual stage of angle-closure glaucoma			H40.24*	Residual stage of angle-closure glaucoma			H40.24*	Residual stage of angle-closure glaucoma			H40.24*	Residual stage of angle-closure glaucoma			H40.24*	Residual stage of angle-closure glaucoma			H40.24*	Residual stage of angle-closure glaucoma			H40.24*	Residual stage of angle-closure glaucoma			H40.24*	Residual stage of angle-closure glaucoma			H40.24*	Residual stage of angle-closure glaucoma			H40.24*	Residual stage of angle-closure glaucoma			H40.24*	Residual stage of angle-closure glaucoma			H40.24*	Residual stage of angle-closure glaucoma			H40.24*	Residual stage of angle-closure glaucoma			H40.24*	Residual stage of angle-closure glaucoma			H40.24*	Residual stage of angle-closure glaucoma			H40.24*	Residual stage of angle-closure glaucoma			H40.24*	Residual stage of angle-closure glaucoma			H40.24*	Residual stage of angle-closure glaucoma			H40.24*	Residual stage of angle-closure glaucoma			H40.24*	Residual stage of angle-closure glaucoma			H40.24*	Residual stage of angle-closure glaucoma			H40.24*	Residual stage of angle-closure glaucoma			H40.24*	Residual stage of angle-closure glaucoma			H40.24*	Residual stage of angle-closure glaucoma			H40.24*	Residual stage of angle-closure glaucoma			H40.24*	Residual stage of angle-closure glaucoma			H40.24*	Residual stage of angle-closure glaucoma			H40.24*	Residual stage of angle-closure glaucoma			H40.24*	Residual stage of angle-closure glaucoma			H40.24*	Residual stage of angle-closure glaucoma			H40.24*	Residual stage of angle-closure glaucoma			H40.24*	Residual stage of angle-closure glaucoma			H40.24*	Residual stage of angle-closure glaucoma			H40.24*	Residual stage of angle-closure glaucoma			H40.24*	Residual stage of angle-closure glaucoma			H40.24*	Residual stage of angle-closure glaucoma			H40.24*	Residual stage of angle-closure glaucoma			H40.24*	Residual stage of angle-closure glaucoma			H40.24*	Residual stage of angle-closure glaucoma			H40.24*	Residual stage of angle-closure glaucoma			H40.24*	Residual stage of angle-closure glaucoma			H40.24*	Residual stage of angle-closure glaucoma			H40.24*	Residual stage of angle-closure glaucoma			H40.24*	Residual stage of angle-closure glaucoma			H40.24*	Residual stage of angle-closure glaucoma			H40.24*	Residual stage of angle-closure glaucoma			H40.24*	Residual stage of angle-closure glaucoma			H40.24*	Residual stage of angle-closure glaucoma			H40.24*	Residual stage of angle-closure glaucoma			H40.24*	Residual stage of angle-closure glaucoma			H40.24*	Residual stage of angle-closure glaucoma			H40.24*	Residual stage of angle-closure glaucoma			H40.24*	Residual stage of angle-closure glaucoma			H40.24*	Residual stage of angle-closure glaucoma			H40.24*	Residual stage of angle-closure glaucoma			H40.24*	Residual stage of angle-closure glaucoma			H40.24*	Residual stage of angle-closure glaucoma			H40.24*	Residual stage of angle-closure glaucoma			H40.24*	Residual stage of angle-closure glaucoma			H40.24*	Residual stage of angle-closure glaucoma			H40.24*	Residual stage of angle-closure glaucoma			H40.24*	Residual stage of angle-closure glaucoma			H40.24*	Residual stage of angle-closure glaucoma			H40.24*	Residual stage of angle-closure glaucoma			H40.24*	Residual stage of angle-closure glaucoma			H40.24*	Residual stage of angle-closure glaucoma			H40.24*	Residual stage of angle-closure glaucoma			H40.24*	Residual stage of angle-closure glaucoma			H40.24*	Residual stage of angle-closure glaucoma			H40.24*	Residual stage of angle-closure glaucoma			H40.24*	Residual stage of angle-closure glaucoma			H40.24*	Residual stage of angle-closure glaucoma			H40.24*	Residual stage of angle-closure glaucoma			H40.24*	Residual stage of angle-closure glaucoma			H40.24*	Residual stage of angle-closure glaucoma			H40.24*	Residual stage of angle-closure glaucoma			H40.24*	Residual stage of angle-closure glaucoma			H40.24*	Residual stage of angle-closure glaucoma			H40.24*	Residual stage of angle-closure glaucoma			H40.24*	Residual stage of angle-closure glaucoma			H40.24*	Residual stage of angle-closure glaucoma			H40.24*	Residual stage of angle-closure glaucoma			H40.24*	Residual stage of angle-closure glaucoma			H40.24*	Residual stage of angle-closure glaucoma			H40.24*	Residual stage of angle-closure glaucoma			H40.24*	Residual stage of angle-closure glaucoma			H40.24*	Residual stage of angle-closure glaucoma			H40.24*	Residual stage of angle-closure glaucoma			H40.24*	Residual stage of angle-closure glaucoma			H40.24*	Residual stage of angle-closure glaucoma			H40.24*	Residual stage of angle-closure glaucoma			H40.24*	Residual stage of angle-closure glaucoma			H40.24*	Residual stage of angle-closure glaucoma			H40.24*	Residual stage of angle-closure glaucoma			H40.24*	Residual stage of angle-closure glaucoma			H40.24*	Residual stage of angle-closure glaucoma			H40.24*	Residual stage of angle-closure glaucoma			H40.24*	Residual stage of angle-closure glaucoma			H40.24*	Residual stage of angle-closure glaucoma			H40.24*	Residual stage of angle-closure glaucoma			H40.24*	Residual stage of angle-closure glaucoma			H40.24*	Residual stage of angle-closure glaucoma			H40.24*	Residual stage of angle-closure glaucoma			H40.24*	Residual stage of angle-closure glaucoma			H40.24*	Residual stage of angle-closure glaucoma			H40.24*	Residual stage of angle-closure glaucoma			H40.24*	Residual stage of angle-closure glaucoma			H40.24*	Residual stage of angle-closure glaucoma			H40.24*	Residual stage of angle-closure glaucoma			H40.24*	Residual stage of angle-closure glaucoma			H40.24*	Residual stage of angle-closure glaucoma			H40.24*	Residual stage of angle-closure glaucoma			H40.24*	Residual stage of angle-closure glaucoma			H40.24*	Residual stage of angle-closure glaucoma			H40.24*	Residual stage of angle-closure glaucoma			H40.24*	Residual stage of angle-closure glaucoma			H40.24*	Residual stage of angle-closure glaucoma			H40.24*	Residual stage of angle-closure glaucoma			H40.24*	Residual stage of angle-closure glaucoma			H40.24*	Residual stage of angle-closure glaucoma			H40.24*	Residual stage of angle-closure glaucoma			H40.24*	Residual stage of angle-closure glaucoma			H40.24*	Residual stage of angle-closure glaucoma			H40.24*	Residual stage of angle-closure glaucoma			H40.24*	Residual stage of angle-closure glaucoma			H40.24*	Residual stage of angle-closure glaucoma			H40.24*	Residual stage of angle-closure glaucoma			H40.24*	Residual stage of angle-closure glaucoma			H40.24*	Residual stage of angle-closure glaucoma			H40.24*	Residual stage of angle-closure glaucoma			H40.24*	Residual stage of angle-closure glaucoma			H40.24*	Residual stage of angle-closure glaucoma			H40.24*	Residual stage of angle-closure glaucoma			H40.24*	Residual stage of angle-closure glaucoma			H40.24*	Residual stage of angle-closure glaucoma			H40.24*	Residual stage of angle-closure glaucoma			H40.24*	Residual stage of angle-closure glaucoma			H40.24*	Residual stage of angle-closure glaucoma			H40.24*	Residual stage of angle-closure glaucoma			H40.24*	Residual stage of angle-closure glaucoma			H40.24*	Residual stage of angle-closure glaucoma			H40.24*	Residual stage of angle-closure glaucoma			H40.24*	Residual stage of angle-closure glaucoma			H40.24*	Residual stage of angle-closure glaucoma			H40.24*	Residual stage of angle-closure glaucoma			H40.24*	Residual stage of angle-closure glaucoma			H40.24*	Residual stage of angle-closure glaucoma			H40.24*	Residual stage of angle-closure glaucoma			H40.24*	Residual stage of angle-closure glaucoma			H40.24*	Residual stage of angle-closure glaucoma			H40.24*	Residual stage of angle-closure glaucoma			H40.24*	Residual stage of angle-closure glaucoma			H40.24*	Residual stage of angle-closure glaucoma			H40.24*	Residual stage of angle-closure glaucoma			H40.24*	Residual stage of angle-closure glaucoma			H40.24*	Residual stage of angle-closure glaucoma			H40.24*	Residual stage of angle-closure glaucoma			H40.24*	Residual stage of angle-closure glaucoma			H40.24*	Residual stage of angle-closure glaucoma			H40.24*	Residual stage of angle-closure glaucoma			H40.24*	Residual stage of angle-closure glaucoma			H40.24*	Residual stage of angle-closure glaucoma			H40.24*	Residual stage of angle-closure glaucoma			H40.24*	Residual stage of angle-closure glaucoma			H40.24*	Residual stage of angle-closure glaucoma			H40.24*	Residual stage of angle-closure glaucoma			H40.24*	Residual stage of angle-closure glaucoma			H40.24*	Residual stage of angle-closure glaucoma			H40.24*	Residual stage of angle-closure glaucoma			H40.24*	Residual stage of angle-closure glaucoma			H40.24*	Residual stage of angle-closure glaucoma			H40.24*	Residual stage of angle-closure glaucoma			H40.24*	Residual stage of angle-closure glaucoma			H40.24*	Residual stage of angle-closure glaucoma			H40.24*	Residual stage of angle-closure glaucoma			H40.24*	Residual stage of angle-closure glaucoma			H40.24*	Residual stage of angle-closure glaucoma			H40.24*	Residual stage of angle-closure glaucoma			H40.24*	Residual stage of angle-closure glaucoma			H40.24*	Residual stage of angle-closure glaucoma			H40.24*	Residual stage of angle-closure glaucoma			H40.24*	Residual stage of angle-closure glaucoma			H40.24*	Residual stage of angle-closure glaucoma			H40.24*	Residual stage of angle-closure glaucoma			H40.24*	Residual stage of angle-closure glaucoma			H40.24*	Residual stage of angle-closure glaucoma			H40.24*	Residual stage of angle-closure glaucoma			H40.24*	Residual stage of angle-closure glaucoma			H40.24*	Residual stage of angle-closure glaucoma			H40.24*	Residual stage of angle-closure glaucoma			H40.24*	Residual stage of angle-closure glaucoma			H40.24*	Residual stage of angle-closure glaucoma			H40.24*	Residual stage of angle-closure glaucoma			H40.24*	Residual stage of angle-closure glaucoma			H40.24*	Residual stage of angle-closure glaucoma			H40.24*	Residual stage of angle-closure glaucoma			H40.24*	Residual stage of angle-closure glaucoma			H40.24*	Residual stage of angle-closure glaucoma			H40.24*	Residual stage of angle-closure glaucoma			H40.24*	Residual stage of angle-closure glaucoma			H40.24*	Residual stage of angle-closure glaucoma			H40.24*	Residual stage of angle-closure glaucoma			H40.24*	Residual stage of angle-closure glaucoma			H40.24*	Residual stage of angle-closure glaucoma			H40.24*	Residual stage of angle-closure glaucoma			H40.24*	Residual stage of angle-closure glaucoma			H40.24*	Residual stage of angle-closure glaucoma			H40.24*	Residual stage of angle-closure glaucoma			H40.24*	Residual stage of angle-closure glaucoma			H40.24*	Residual stage of angle-closure glaucoma			H40.24*	Residual stage of angle-closure glaucoma			H40.24*	Residual stage of angle-closure glaucoma			H40.24*	Residual stage of angle-closure glaucoma			H40.24*	Residual stage of angle-closure glaucoma			H40.24*	Residual stage of angle-closure glaucoma			H40.24*	Residual stage of angle-closure glaucoma			H40.24*	Residual stage of angle-closure glaucoma			H40.24*	Residual stage of angle-closure glaucoma			H40.24*	Residual stage of angle-closure glaucoma			H40.24*	Residual stage of angle-closure glaucoma			H40.24*	Residual stage of angle-closure glaucoma			H40.24*	Residual stage of angle-closure glaucoma			H40.24*	Residual stage of angle-closure glaucoma			H40.24*	Residual stage of angle-closure glaucoma			H40.24*	Residual stage of angle-closure glaucoma			H40.24*	Residual stage of angle-closure glaucoma			H40.24*	Residual stage of angle-closure glaucoma			H40.24*	Residual stage of angle-closure glaucoma			H40.24*	Residual stage of angle-closure glaucoma			H40.24*	Residual stage of angle-closure glaucoma			H40.24*	Residual stage of angle-closure glaucoma			H40.24*	Residual stage of angle-closure glaucoma			H40.24*	Residual stage of angle-closure glaucoma			H40.24*	Residual stage of angle-closure glaucoma			H40.24*	Residual stage of angle-closure glaucoma			H40.24*	Residual stage of angle-closure glaucoma			H40.24*	Residual stage of angle-closure glaucoma			H40.24*	Residual stage of angle-closure glaucoma			H40.24*	Residual stage of angle-closure glaucoma			H40.24*	Residual stage of angle-closure glaucoma			H40.24*	Residual stage of angle-closure glaucoma			H40.24*	Residual stage of angle-closure glaucoma			H40.24*	Residual stage of angle-closure glaucoma			H40.24*	Residual stage of angle-closure glaucoma			H40.24*	Residual stage of angle-closure glaucoma			H40.24*	Residual stage of angle-closure glaucoma			H40.24*	Residual stage of angle-closure glaucoma			H40.24*	Residual stage of angle-closure glaucoma			H40.24*	Residual stage of angle-closure glaucoma			H40.24*	Residual stage of angle-closure glaucoma			H40.24*	Residual stage of angle-closure glaucoma			H40.24*	Residual stage of angle-closure glaucoma			H40.24*	Residual stage of angle-closure glaucoma			H40.24*	Residual stage of angle-closure glaucoma			H40.24*	Residual stage of angle-closure glaucoma			H40.24*	Residual stage of angle-closure glaucoma			H40.24*	Residual stage of angle-closure glaucoma			H40.24*	Residual stage of angle-closure glaucoma			H40.24*	Residual stage of angle-closure glaucoma			H40.24*	Residual stage of angle-closure glaucoma			H40.24*	Residual stage of angle-closure glaucoma			H40.24*	Residual stage of angle-closure glaucoma			H40.24*	Residual stage of angle-closure glaucoma			H40.24*	Residual stage of angle-closure glaucoma			H40.24*	Residual stage of angle-closure glaucoma			H40.24*	Residual stage of angle-closure glaucoma			H40.24*	Residual stage of angle-closure glaucoma			H40.24*	Residual stage of angle-closure glaucoma			H40.24*	Residual stage of angle-closure glaucoma			H40.24*	Residual stage of angle-closure glaucoma			H40.24*	Residual stage of angle-closure glaucoma			H40.24*	Residual stage of angle-closure glaucoma			H40.24*	Residual stage of angle-closure glaucoma			H40.24*	Residual stage of angle-closure glaucoma			H40.24*	Residual stage of angle-closure glaucoma			H40.24*	Residual stage of angle-closure glaucoma			H40.24*	Residual stage of angle-closure glaucoma			H40.24*	Residual stage of angle-closure glaucoma			H40.24*	Residual stage of angle-closure glaucoma			H40.24*	Residual stage of angle-closure glaucoma			H40.24*	Residual stage of angle-closure glaucoma			H40.24*	Residual stage of angle-closure glaucoma			H40.24*	Residual stage of angle-closure glaucoma			H40.24*	Residual stage of angle-closure glaucoma			H40.24*	Residual stage of angle-closure glaucoma			H40.24*	Residual stage of angle-closure glaucoma			H40.24*	Residual stage of angle-closure glaucoma			H40.24*	Residual stage of angle-closure glaucoma			H40.24*	Residual stage of angle-closure glaucoma			H40.24*	Residual stage of angle-closure glaucoma			H40.24*	Residual stage of angle-closure glaucoma			H40.24*	Residual stage of angle-closure glaucoma			H40.24*	Residual stage of angle-closure glaucoma			H40.24*	Residual stage of angle-closure glaucoma			H40.24*	Residual stage of angle-closure glaucoma			H40.24*	Residual stage of angle-closure glaucoma			H40.24*	Residual stage of angle-closure glaucoma			H40.24*	Residual stage of angle-closure glaucoma			H40.24*	Residual stage of angle-closure glaucoma			H40.24*	Residual stage of angle-closure glaucoma			H40.24*	Residual stage of angle-closure glaucoma			H40.24*	Residual stage of angle-closure glaucoma			H40.24*	Residual stage of angle-closure glaucoma			H40.24*	Residual stage of angle-closure glaucoma			H40.24*	Residual stage of angle-closure glaucoma			H40.24*	Residual stage of angle-closure glaucoma			H40.24*	Residual stage of angle-closure glaucoma			H40.24*	Residual stage of angle-closure glaucoma			H40.24*	Residual stage of angle-closure glaucoma			H40.24*	Residual stage of angle-closure glaucoma			H40.24*	Residual stage of angle-closure glaucoma			H40.24*	Residual stage of angle-closure glaucoma			H40.24*	Residual stage of angle-closure glaucoma			H40.24*	Residual stage of angle-closure glaucoma			H40.24*	Residual stage of angle-closure glaucoma			H40.24*	Residual stage of angle-closure glaucoma			H40.24*	Residual stage of angle-closure glaucoma			H40.24*	Residual stage of angle-closure glaucoma			H40.24*	Residual stage of angle-closure glaucoma			H40.24*	Residual stage of angle-closure glaucoma			H40.24*	Residual stage of angle-closure glaucoma			H40.24*	Residual stage of angle-closure glaucoma			H40.24*	Residual stage of angle-closure glaucoma			H40.24*	Residual stage of angle-closure glaucoma			H40.24*	Residual stage of angle-closure glaucoma			H40.24*	Residual stage of angle-closure glaucoma			H40.24*	Residual stage of angle-closure glaucoma			H40.24*	Residual stage of angle-closure glaucoma			H40.24*	Residual stage of angle-closure glaucoma			H40.24*	Residual stage of angle-closure glaucoma			H40.24*	Residual stage of angle-closure glaucoma			H40.24*	Residual stage of angle-closure glaucoma			H40.24*	Residual stage of angle-closure glaucoma			H40.24*	Residual stage of angle-closure glaucoma			H40.24*	Residual stage of angle-closure glaucoma			H40.24*	Residual stage of angle-closure glaucoma			H40.24*	Residual stage of angle-closure glaucoma			H40.24*	Residual stage of angle-closure glaucoma			H40.24*	Residual stage of angle-closure glaucoma			H40.24*	Residual stage of angle-closure glaucoma			H40.24*	Residual stage of angle-closure glaucoma			H40.24*	Residual stage of angle-closure glaucoma			H40.24*	Residual stage of angle-closure glaucoma			H40.24*	Residual stage of angle-closure glaucoma			H40.24*	Residual stage of angle-closure glaucoma			H40.24*	Residual stage of angle-closure glaucoma			H40.24*	Residual stage of angle-closure glaucoma			H40.24*	Residual stage of angle-closure glaucoma			H40.24*	Residual stage of angle-closure glaucoma			H40.24*	Residual stage of angle-closure glaucoma			H40.24*	Residual stage of angle-closure glaucoma			H40.24*	Residual stage of angle-closure glaucoma			H40.24*	Residual stage of angle-closure glaucoma			H40.24*	Residual stage of angle-closure glaucoma			H40.24*	Residual stage of angle-closure glaucoma			H40.24*	Residual stage of angle-closure glaucoma			H40.24*	Residual stage of angle-closure glaucoma			H40.24*	Residual stage of angle-closure glaucoma			H40.24*	Residual stage of angle-closure glaucoma			H40.24*	Residual stage of angle-closure glaucoma			H40.24*	Residual stage of angle-closure glaucoma			H40.24*	Residual stage of angle-closure glaucoma			H40.24*	Residual stage of angle-closure glaucoma			H40.24*	Residual stage of angle-closure glaucoma			H40.24*	Residual stage of angle-closure glaucoma			H40.24*	Residual stage of angle-closure glaucoma			H40.24*	Residual stage of angle-closure glaucoma			H40.24*	Residual stage of angle-closure glaucoma			H40.24*	Residual stage of angle-closure glaucoma			H40.24*	Residual stage of angle-closure glaucoma			H40.24*	Residual stage of angle-closure glaucoma			H40.24*	Residual stage of angle-closure glaucoma			H40.24*	Residual stage of angle-closure glaucoma			H40.24*	Residual stage of angle-closure glaucoma			H40.24*	Residual stage of angle-closure glaucoma			H40.24*	Residual stage of angle-closure glaucoma			H40.24*	Residual stage of angle-closure glaucoma			H40.24*	Residual stage of angle-closure glaucoma			H40.24*	Residual stage of angle-closure glaucoma			H40.24*	Residual stage of angle-closure glaucoma			H40.24*	Residual stage of angle-closure glaucoma			H40.24*	Residual stage of angle-closure glaucoma			H40.24*	Residual stage of angle-closure glaucoma			H40.24*	Residual stage of angle-closure glaucoma			H40.24*	Residual stage of angle-closure glaucoma			H40.24*	Residual stage of angle-closure glaucoma			H40.24*	Residual stage of angle-closure glaucoma			H40.24*	Residual stage of angle-closure glaucoma			H40.24*	Residual stage of angle-closure glaucoma			H40.24*	Residual stage of angle-closure glaucoma			H40.24*	Residual stage of angle-closure glaucoma			H40.24*	Residual stage of angle-closure glaucoma			H40.24*	Residual stage of angle-closure glaucoma			H40.24*	Residual stage of angle-closure glaucoma			H40.24*	Residual stage of angle-closure glaucoma			H40.24*	Residual stage of angle-closure glaucoma			H40.24*	Residual stage of angle-closure glaucoma			H40.24*	Residual stage of angle-closure glaucoma			H40.24*	Residual stage of angle-closure glaucoma			H40.24*	Residual stage of angle-closure glaucoma			H40.24*	Residual stage of angle-closure glaucoma			H40.24*	Residual stage of angle-closure glaucoma			H40.24*	Residual stage of angle-closure glaucoma			H40.24*	Residual stage of angle-closure glaucoma			H40.24*	Residual stage of angle-closure glaucoma			H40.24*	Residual stage of angle-closure glaucoma			H40.24*	Residual stage of angle-closure glaucoma			H40.24*	Residual stage of angle-closure glaucoma			H40.24*	Residual stage of angle-closure glaucoma			H40.24*	Residual stage of angle-closure glaucoma			H40.24*	Residual stage of angle-closure glaucoma			H40.24*	Residual stage of angle-closure glaucoma			H40.24*	Residual stage of angle-closure glaucoma			H40.24*	Residual stage of angle-closure glaucoma			H40.24*	Residual stage of angle-closure glaucoma			H40.24*	Residual stage of angle-closure glaucoma			H40.24*	Residual stage of angle-closure glaucoma			H40.24*	Residual stage of angle-closure glaucoma			H40.24*	Residual stage of angle-closure glaucoma			H40.24*	Residual stage of angle-closure glaucoma			H40.24*	Residual stage of angle-closure glaucoma			H40.24*	Residual stage of angle-closure glaucoma			H40.24*	Residual stage of angle-closure glaucoma			H40.24*	Residual stage of angle-closure glaucoma			H40.24*	Residual stage of angle-closure glaucoma			H40.24*	Residual stage of angle-closure glaucoma			H40.24*	Residual stage of angle-closure glaucoma			H40.24*	Residual stage of angle-closure glaucoma			H40.24*	Residual stage of angle-closure glaucoma			H40.24*	Residual stage of angle-closure glaucoma			H40.24*	Residual stage of angle-closure glaucoma			H40.24*	Residual stage of angle-closure glaucoma			H40.24*	Residual stage of angle-closure glaucoma			H40.24*	Residual stage of angle-closure glaucoma			H40.24*	Residual stage of angle-closure glaucoma			H40.24*	Residual stage of angle-closure glaucoma			H40.24*	Residual stage of angle-closure glaucoma			H40.24*	Residual stage of angle-closure glaucoma			H40.24*	Residual stage of angle-closure glaucoma			H40.24*	Residual stage of angle-closure glaucoma			H40.24*	Residual stage of angle-closure glaucoma			H40.24*	Residual stage of angle-closure glaucoma			H40.24*	Residual stage of angle-closure glaucoma			H40.24*	Residual stage of angle-closure glaucoma			H40.24*	Residual stage of angle-closure glaucoma			H40.24*	Residual stage of angle-closure glaucoma			H40.24*	Residual stage of angle-closure glaucoma			H40.24*	Residual stage of angle-closure glaucoma			H40.24*	Residual stage of angle-closure glaucoma			H40.24*	Residual stage of angle-closure glaucoma			H40.24*	Residual stage of angle-closure glaucoma			H40.24*	Residual stage of angle-closure glaucoma			H40.24*	Residual stage of angle-closure glaucoma			H40.24*	Residual stage of angle-closure glaucoma			H40.24*	Residual stage of angle-closure glaucoma			H40.24*	Residual stage of angle-closure glaucoma			H40.24*	Residual stage of angle-closure glaucoma			H40.24*	Residual stage of angle-closure glaucoma			H40.24*	Residual stage of angle-closure glaucoma			H40.24*	Residual stage of angle-closure glaucoma			H40.24*	Residual stage of angle-closure glaucoma			H40.24*	Residual stage of angle-closure glaucoma			H40.24*	Residual stage of angle-closure glaucoma			H40.24*	Residual stage of angle-closure glaucoma			H40.24*	Residual stage of angle-closure glaucoma			H40.24*	Residual stage of angle-closure glaucoma			H40.24*	Residual stage of angle-closure glaucoma			H40.24*	Residual stage of angle-closure glaucoma			H40.24*	Residual stage of angle-closure glaucoma			H40.24*	Residual stage of angle-closure glaucoma			H40.24*	Residual stage of angle-closure glaucoma			H40.24*	Residual stage of angle-closure glaucoma			H40.24*	Residual stage of angle-closure glaucoma			H40.24*	Residual stage of angle-closure glaucoma			H40.24*	Residual stage of angle-closure glaucoma			H40.24*	Residual stage of angle-closure glaucoma			H40.24*	Residual stage of angle-closure glaucoma			H40.24*	Residual stage of angle-closure glaucoma			H40.24*	Residual stage of angle-closure glaucoma			H40.24*	Residual stage of angle-closure glaucoma			H40.24*	Residual stage of angle-closure glaucoma			H40.24*	Residual stage of angle-closure glaucoma			H40.24*	Residual stage of angle-closure glaucoma			H40.24*	Residual stage of angle-closure glaucoma			H40.24*	Residual stage of angle-closure glaucoma			H40.24*	Residual stage of angle-closure glaucoma			H40.24*	Residual stage of angle-closure glaucoma			H40.24*	Residual stage of angle-closure glaucoma			H40.24*	Residual stage of angle-closure glaucoma			H40.24*	Residual stage of angle-closure glaucoma			H40.24*	Residual stage of angle-closure glaucoma			H40.24*	Residual stage of angle-closure glaucoma			H40.24*	Residual stage of angle-closure glaucoma			H40.24*	Residual stage of angle-closure glaucoma			H40.24*	Residual stage of angle-closure glaucoma			H40.24*	Residual stage of angle-closure glaucoma			H40.24*	Residual stage of angle-closure glaucoma			H40.24*	Residual stage of angle-closure glaucoma			H40.24*	Residual stage of angle-closure glaucoma			H40.24*	Residual stage of angle-closure glaucoma			H40.24*	Residual stage of angle-closure glaucoma			H40.24*	Residual stage of angle-closure glaucoma			H40.24*	Residual stage of angle-closure glaucoma			H40.24*	Residual stage of angle-closure glaucoma			H40.24*	Residual stage of angle-closure glaucoma			H40.24*	Residual stage of angle-closure glaucoma			H40.24*	Residual stage of angle-closure glaucoma			H40.24*	Residual stage of angle-closure glaucoma			H40.24*	Residual stage of angle-closure glaucoma			H40.24*	Residual stage of angle-closure glaucoma			H40.24*	Residual stage of angle-closure glaucoma			H40.24*	Residual stage of angle-closure glaucoma			H40.24*	Residual stage of angle-closure glaucoma			H40.24*	Residual stage of angle-closure glaucoma			H40.24*	Residual stage of angle-closure glaucoma			H40.24*	Residual stage of angle-closure glaucoma			H40.24*	Residual stage of angle-closure glaucoma			H40.24*	Residual stage of angle-closure glaucoma			H40.24*	Residual stage of angle-closure glaucoma			H40.24*	Residual stage of angle-closure glaucoma			H40.24*	Residual stage of angle-closure glaucoma			H40.24*	Residual stage of angle-closure glaucoma			H40.24*	Residual stage of angle-closure glaucoma			H40.24*	Residual stage of angle-closure glaucoma			H40.24*	Residual stage of angle-closure glaucoma			H40.24*	Residual stage of angle-closure glaucoma			H40.24*	Residual stage of angle-closure glaucoma			H40.24*	Residual stage of angle-closure glaucoma			H40.24*	Residual stage of angle-closure glaucoma			H40.24*	Residual stage of angle-closure glaucoma			H40.24*	Residual stage of angle-closure glaucoma			H40.24*	Residual stage of angle-closure glaucoma			H40.24*	Residual stage of angle-closure glaucoma			H40.24*	Residual stage of angle-closure glaucoma			H40.24*	Residual stage of angle-closure glaucoma			H40.24*	Residual stage of angle-closure glaucoma			H40.24*	Residual stage of angle-closure glaucoma			H40.24*	Residual stage of angle-closure glaucoma			H40.24*	Residual stage of angle-closure glaucoma			H40.24*	Residual stage of angle-closure glaucoma			H40.24*	Residual stage of angle-closure glaucoma			H40.24*	Residual stage of angle-closure glaucoma			H40.24*	Residual stage of angle-closure glaucoma			H40.24*	Residual stage of angle-closure glaucoma			H40.24*	Residual stage of angle-closure glaucoma			H40.24*	Residual stage of angle-closure glaucoma			H40.24*	Residual stage of angle-closure glaucoma			H40.24*	Residual stage of angle-closure glaucoma			H40.24*	Residual stage of angle-closure glaucoma			H40.24*	Residual stage of angle-closure glaucoma			H40.24*	Residual stage of angle-closure glaucoma			H40.24*	Residual stage of angle-closure glaucoma			H40.24*	Residual stage of angle-closure glaucoma			H40.24*	Residual stage of angle-closure glaucoma			H40.24*	Residual stage of angle-closure glaucoma			H40.24*	Residual stage of angle-closure glaucoma			H40.24*	Residual stage of angle-closure glaucoma			H40.24*	Residual stage of angle-closure glaucoma			H40.24*	Residual stage of angle-closure glaucoma			H40.24*	Residual stage of angle-closure glaucoma			H40.24*	Residual stage of angle-closure glaucoma			H40.24*	Residual stage of angle-closure glaucoma			H40.24*	Residual stage of angle-closure glaucoma			H40.24*	Residual stage of angle-closure glaucoma			H40.24*	Residual stage of angle-closure glaucoma			H40.24*	Residual stage of angle-closure glaucoma			H40.24*	Residual stage of angle-closure glaucoma			H40.24*	Residual stage of angle-closure glaucoma			H40.24*	Residual stage of angle-closure glaucoma			H40.24*	Residual stage of angle-closure glaucoma			H40.24*	Residual stage of angle-closure glaucoma			H40.24*	Residual stage of angle-closure glaucoma			H40.24*	Residual stage of angle-closure glaucoma			H40.24*	Residual stage of angle-closure glaucoma			H40.24*	Residual stage of angle-closure glaucoma			H40.24*	Residual stage of angle-closure glaucoma			H40.24*	Residual stage of angle-closure glaucoma			H40.24*	Residual stage of angle-closure glaucoma			H40.24*	Residual stage of angle-closure glaucoma			H40.24*	Residual stage of angle-closure glaucoma			H40.24*	Residual stage of angle-closure glaucoma			H40.24*	Residual stage of angle-closure glaucoma			H40.24*	Residual stage of angle-closure glaucoma			H40.24*	Residual stage of angle-closure glaucoma			H40.24*	Residual stage of angle-closure glaucoma			H40.24*	Residual stage of angle-closure glaucoma			H40.24*	Residual stage of angle-closure glaucoma			H40.24*	Residual stage of angle-closure glaucoma			H40.24*	Residual stage of angle-closure glaucoma			H40.24*	Residual stage of angle-closure glaucoma			H40.24*	Residual stage of angle-closure glaucoma			H40.24*	Residual stage of angle-closure glaucoma			H40.24*	Residual stage of angle-closure glaucoma			H40.24*	Residual stage of angle-closure glaucoma			H40.24*	Residual stage of angle-closure glaucoma			H40.24*	Residual stage of angle-closure glaucoma			H40.24*	Residual stage of angle-closure glaucoma			H40.24*	Residual stage of angle-closure glaucoma			H40.24*	Residual stage of angle-closure glaucoma			H40.24*	Residual stage of angle-closure glaucoma			H40.24*	Residual stage of angle-closure glaucoma			H40.24*	Residual stage of angle-closure glaucoma			H40.24*	Residual stage of angle-closure glaucoma			H40.24*	Residual stage of angle-closure glaucoma			H40.24*	Residual stage of angle-closure glaucoma			H40.24*	Residual stage of angle-closure glaucoma			H40.24*	Residual stage of angle-closure glaucoma			H40.24*	Residual stage of angle-closure glaucoma			H40.24*	Residual stage of angle-closure glaucoma			H40.24*	Residual stage of angle-closure glaucoma			H40.24*	Residual stage of angle-closure glaucoma			H40.24*	Residual stage of angle-closure glaucoma			H40.24*	Residual stage of angle-closure glaucoma			H40.24*	Residual stage of angle-closure glaucoma			H40.24*	Residual stage of angle-closure glaucoma			H40.24*	Residual stage of angle-closure glaucoma			H40.24*	Residual stage of angle-closure glaucoma			H40.24*	Residual stage of angle-closure glaucoma			H40.24*	Residual stage of angle-closure glaucoma			H40.24*	Residual stage of angle-closure glaucoma			H40.24*	Residual stage of angle-closure glaucoma			H40.24*	Residual stage of angle-closure glaucoma			H40.24*	Residual stage of angle-closure glaucoma			H40.24*	Residual stage of angle-closure glaucoma			H40.24*	Residual stage of angle-closure glaucoma			H40.24*	Residual stage of angle-closure glaucoma			H40.24*	Residual stage of angle-closure glaucoma			H40.24*	Residual stage of angle-closure glaucoma			H40.24*	Residual stage of angle-closure glaucoma			H40.24*	Residual stage of angle-closure glaucoma			H40.24*	Residual stage of angle-closure glaucoma			H40.24*	Residual stage of angle-closure glaucoma			H40.24*	Residual stage of angle-closure glaucoma			H40.24*	Residual stage of angle-closure glaucoma			H40.24*	Residual stage of angle-closure glaucoma			H40.24*	Residual stage of angle-closure glaucoma			H40.24*	Residual stage of angle-closure glaucoma			H40.24*	Residual stage of angle-closure glaucoma			H40.24*	Residual stage of angle-closure glaucoma			H40.24*	Residual stage of angle-closure glaucoma			H40.24*	Residual stage of angle-closure glaucoma			H40.24*	Residual stage of angle-closure glaucoma			H40.24*	Residual stage of angle-closure glaucoma			H40.24*	Residual stage of angle-closure glaucoma			H40.24*	Residual stage of angle-closure glaucoma			H40.24*	Residual stage of angle-closure glaucoma			H40.24*	Residual stage of angle-closure glaucoma			H40.24*	Residual stage of angle-closure glaucoma			H40.24*	Residual stage of angle-closure glaucoma			H40.24*	Residual stage of angle-closure glaucoma			H40.24*	Residual stage of angle-closure glaucoma			H40.24*	Residual stage of angle-closure glaucoma			H40.24*	Residual stage of angle-closure glaucoma			H40.24*	Residual stage of angle-closure glaucoma			H40.24*	Residual stage of angle-closure glaucoma			H40.24*	Residual stage of angle-closure glaucoma			H40.24*	Residual stage of angle-closure glaucoma			H40.24*	Residual stage of angle-closure glaucoma			H40.24*	Residual stage of angle-closure glaucoma			H40.24*	Residual stage of angle-closure glaucoma			H40.24*	Residual stage of angle-closure glaucoma			H40.24*	Residual stage of angle-closure glaucoma			H40.24*	Residual stage of angle-closure glaucoma			H40.24*	Residual stage of angle-closure glaucoma			H40.24*	Residual stage of angle-closure glaucoma			H40.24*	Residual stage of angle-closure glaucoma			H40.24*	Residual stage of angle-closure glaucoma			H40.24*	Residual stage of angle-closure glaucoma			H40.24*	Residual stage of angle-closure glaucoma			H40.24*	Residual stage of angle-closure glaucoma			H40.24*	Residual stage of angle-closure glaucoma			H40.24*	Residual stage of angle-closure glaucoma			H40.24*	Residual stage of angle-closure glaucoma			H40.24*	Residual stage of angle-closure glaucoma			H40.24*	Residual stage of angle-closure glaucoma			H40.24*	Residual stage of angle-closure glaucoma			H40.24*	Residual stage of angle-closure glaucoma			H40.24*	Residual stage of angle-closure glaucoma			H40.24*	Residual stage of angle-closure glaucoma			H40.24*	Residual stage of angle-closure glaucoma			H40.24*	Residual stage of angle-closure glaucoma			H40.24*	Residual stage of angle-closure glaucoma			H40.24*	Residual stage of angle-closure glaucoma			H40.24*	Residual stage of angle-closure glaucoma			H40.24*	Residual stage of angle-closure glaucoma			H40.24*	Residual stage of angle-closure glaucoma			H40.24*	Residual stage of angle-closure glaucoma			H40.24*	Residual stage of angle-closure glaucoma			H40.24*	Residual stage of angle-closure glaucoma			H40.24*	Residual stage of angle-closure glaucoma			H40.24*	Residual stage of angle-closure glaucoma			H40.24*	Residual stage of angle-closure glaucoma			H40.24*	Residual stage of angle-closure glaucoma			H40.24*	Residual stage of angle-closure glaucoma			H40.24*	Residual stage of angle-closure glaucoma			H40.24*	Residual stage of angle-closure glaucoma			H40.24*	Residual stage of angle-closure glaucoma			H40.24*	Residual stage of angle-closure glaucoma			H40.24*	Residual stage of angle-closure glaucoma			H40.24*	Residual stage of angle-closure glaucoma			H40.24*	Residual stage of angle-closure glaucoma			H40.24*	Residual stage of angle-closure glaucoma			H40.24*	Residual stage of angle-closure glaucoma			H40.24*	Residual stage of angle-closure glaucoma			H40.24*	Residual stage of angle-closure glaucoma			H40.24*	Residual stage of angle-closure glaucoma			H40.24*	Residual stage of angle-closure glaucoma			H40.24*	Residual stage of angle-closure glaucoma			H40.24*	Residual stage of angle-closure glaucoma			H40.24*	Residual stage of angle-closure glaucoma			H40.24*	Residual stage of angle-closure glaucoma			H40.24*	Residual stage of angle-closure glaucoma			H40.24*	Residual stage of angle-closure glaucoma			H40.24*	Residual stage of angle-closure glaucoma			H40.24*	Residual stage of angle-closure glaucoma			H40.24*	Residual stage of angle-closure glaucoma			H40.24*	Residual stage of angle-closure glaucoma			H40.24*	Residual stage of angle-closure glaucoma			H40.24*	Residual stage of angle-closure glaucoma			H40.24*	Residual stage of angle-closure glaucoma			H40.24*	Residual stage of angle-closure glaucoma			H40.24*	Residual stage of angle-closure glaucoma			H40.24*	Residual stage of angle-closure glaucoma			H40.24*	Residual stage of angle-closure glaucoma			H40.24*	Residual stage of angle-closure glaucoma			H40.24*	Residual stage of angle-closure glaucoma			H40.24*	Residual stage of angle-closure glaucoma			H40.24*	Residual stage of angle-closure glaucoma			H40.24*	Residual stage of angle-closure glaucoma			H40.24*	Residual stage of angle-closure glaucoma			H40.24*	Residual stage of angle-closure glaucoma			H40.24*	Residual stage of angle-closure glaucoma			H40.24*	Residual stage of angle-closure glaucoma			H40.24*	Residual stage of angle-closure glaucoma			H40.24*	Residual stage of angle-closure glaucoma			H40.24*	Residual stage of angle-closure glaucoma			H40.24*	Residual stage of angle-closure glaucoma			H40.24*	Residual stage of angle-closure glaucoma			H40.24*	Residual stage of angle-closure glaucoma			H40.24*	Residual stage of angle-closure glaucoma			H40.24*	Residual stage of angle-closure glaucoma			H40.24*	Residual stage of angle-closure glaucoma			H40.24*	Residual stage of angle-closure glaucoma			H40.24*	Residual stage of angle-closure glaucoma			H40.24*	Residual stage of angle-closure glaucoma			H40.24*	Residual stage of angle-closure glaucoma			H40.24*	Residual stage of angle-closure glaucoma			H40.24*	Residual stage of angle-closure glaucoma			H40.24*	Residual stage of angle-closure glaucoma			H40.24*	Residual stage of angle-closure glaucoma			H40.24*	Residual stage of angle-closure glaucoma			H40.24*	Residual stage of angle-closure glaucoma			H40.24*	Residual stage of angle-closure glaucoma			H40.24*	Residual stage of angle-closure glaucoma			H40.24*	Residual stage of angle-closure glaucoma			H40.24*	Residual stage of angle-closure glaucoma			H40.24*	Residual stage of angle-closure glaucoma			H40.24*	Residual stage of angle-closure glaucoma			H40.24*	Residual stage of angle-closure glaucoma			H40.24*	Residual stage of angle-closure glaucoma			H40.24*	Residual stage of angle-closure glaucoma			H40.24*	Residual stage of angle-closure glaucoma			H40.24*	Residual stage of angle-closure glaucoma			H40.24*	Residual stage of angle-closure glaucoma			H40.24*	Residual stage of angle-closure glaucoma			H40.24*	Residual stage of angle-closure glaucoma			H40.24*	Residual stage of angle-closure glaucoma			H40.24*	Residual stage of angle-closure glaucoma			H40.24*	Residual stage of angle-closure glaucoma			H40.24*	Residual stage of angle-closure glaucoma			H40.24*	Residual stage of angle-closure glaucoma			H40.24*	Residual stage of angle-closure glaucoma			H40.24*	Residual stage of angle-closure glaucoma			H40.24*	Residual stage of angle-closure glaucoma			H40.24*	Residual stage of angle-closure glaucoma			H40.24*	Residual stage of angle-closure glaucoma			H40.24*	Residual stage of angle-closure glaucoma			H40.24*	Residual stage of angle-closure glaucoma			H40.24*	Residual stage of angle-closure glaucoma			H40.24*	Residual stage of angle-closure glaucoma			H40.24*	Residual stage of angle-closure glaucoma			H40.24*	Residual stage of angle-closure glaucoma			H40.24*	Residual stage of angle-closure glaucoma			H40.24*	Residual stage of angle-closure glaucoma			H40.24*	Residual stage of angle-closure glaucoma			H40.24*	Residual stage of angle-closure glaucoma			H40.24*	Residual stage of angle-closure glaucoma			H40.24*	Residual stage of angle-closure glaucoma			H40.24*	Residual stage of angle-closure glaucoma			H40.24*	Residual stage of angle-closure glaucoma			H40.24*	Residual stage of angle-closure glaucoma			H40.24*	Residual stage of angle-closure glaucoma			H40.24*	Residual stage of angle-closure glaucoma			H40.24*	Residual stage of angle-closure glaucoma			H40.24*	Residual stage of angle-closure glaucoma			H40.24*	Residual stage of angle-closure glaucoma			H40.24*	Residual stage of angle-closure glaucoma			H40.24*	Residual stage of angle-closure glaucoma			H40.24*	Residual stage of angle-closure glaucoma			H40.24*	Residual stage of angle-closure glaucoma			H40.24*	Residual stage of angle-closure glaucoma			H40.24*	Residual stage of angle-closure glaucoma			H40.24*	Residual stage of angle-closure glaucoma			H40.24*	Residual stage of angle-closure glaucoma			H40.24*	Residual stage of angle-closure glaucoma			H40.24*	Residual stage of angle-closure glaucoma			H40.24*	Residual stage of angle-closure glaucoma			H40.24*	Residual stage of angle-closure glaucoma			H40.24*	Residual stage of angle-closure glaucoma			H40.24*	Residual stage of angle-closure glaucoma			H40.24*	Residual stage of angle-closure glaucoma			H40.24*	Residual stage of angle-closure glaucoma			H40.24*	Residual stage of angle-closure glaucoma			H40.24*	Residual stage of angle-closure glaucoma			H40.24*	Residual stage of angle-closure glaucoma			H40.24*	Residual stage of angle-closure glaucoma			H40.24*	Residual stage of angle-closure glaucoma			H40.24*	Residual stage of angle-closure glaucoma			H40.24*	Residual stage of angle-closure glaucoma			H40.24*	Residual stage of angle-closure glaucoma			H40.24*	Residual stage of angle-closure glaucoma			H40.24*	Residual stage of angle-closure glaucoma			H40.24*	Residual stage of angle-closure glaucoma			H40.24*	Residual stage of angle-closure glaucoma			H40.24*	Residual stage of angle-closure glaucoma			H40.24*	Residual stage of angle-closure glaucoma			H40.24*	Residual stage of angle-closure glaucoma			H40.24*	Residual stage of angle-closure glaucoma			H40.24*	Residual stage of angle-closure glaucoma			H40.24*	Residual stage of angle-closure glaucoma			H40.24*	Residual stage of angle-closure glaucoma			H40.24*	Residual stage of angle-closure glaucoma			H40.24*	Residual stage of angle-closure glaucoma			H40.24*	Residual stage of angle-closure glaucoma			H40.24*	Residual stage of angle-closure glaucoma			H40.24*	Residual stage of angle-closure glaucoma			H40.24*	Residual stage of angle-closure glaucoma			H40.24*	Residual stage of angle-closure glaucoma			H40.24*	Residual stage of angle-closure glaucoma			H40.24*	Residual stage of angle-closure glaucoma			H40.24*	Residual stage of angle-closure glaucoma			H40.24*	Residual stage of angle-closure glaucoma			H40.24*	Residual stage of angle-closure glaucoma			H40.24*	Residual stage of angle-closure glaucoma			H40.24*	Residual stage of angle-closure glaucoma			H40.24*	Residual stage of angle-closure glaucoma			H40.24*	Residual stage of angle-closure glaucoma			H40.24*	Residual stage of angle-closure glaucoma			H40.24*	Residual stage of angle-closure glaucoma			H40.24*	Residual stage of angle-closure glaucoma			H40.24*	Residual stage of angle-closure glaucoma			H40.24*	Residual stage of angle-closure glaucoma			H40.24*	Residual stage of angle-closure glaucoma			H40.24*	Residual stage of angle-closure glaucoma			H40.24*	Residual stage of angle-closure glaucoma			H40.24*	Residual stage of angle-closure glaucoma			H40.24*	Residual stage of angle-closure glaucoma			H40.24*	Residual stage of angle-closure glaucoma			H40.24*	Residual stage of angle-closure glaucoma			H40.24*	Residual stage of angle-closure glaucoma			H40.24*	Residual stage of angle-closure glaucoma			H40.24*	Residual stage of angle-closure glaucoma			H40.24*	Residual stage of angle-closure glaucoma			H40.24*	Residual stage of angle-closure glaucoma			H40.24*	Residual stage of angle-closure glaucoma			H40.24*	Residual stage of angle-closure glaucoma			H40.24*	Residual stage of angle-closure glaucoma			H40.24*	Residual stage of angle-closure glaucoma			H40.24*	Residual stage of angle-closure glaucoma			H40.24*	Residual stage of angle-closure glaucoma			H40.24*	Residual stage of angle-closure glaucoma			H40.24*	Residual stage of angle-closure glaucoma			H40.24*	Residual stage of angle-closure glaucoma			H40.24*	Residual stage of angle-closure glaucoma			H40.24*	Residual stage of angle-closure glaucoma			H40.24*	Residual stage of angle-closure glaucoma			H40.24*	Residual stage of angle-closure glaucoma			H40.24*	Residual stage of angle-closure glaucoma			H40.24*	Residual stage of angle-closure glaucoma			H40.24*	Residual stage of angle-closure glaucoma			H40.24*	Residual stage of angle-closure glaucoma			H40.24*	Residual stage of angle-closure glaucoma			H40.24*	Residual stage of angle-closure glaucoma			H40.24*	Residual stage of angle-closure glaucoma			H40.24*	Residual stage of angle-closure glaucoma			H40.24*	Residual stage of angle-closure glaucoma			H40.24*	Residual stage of angle-closure glaucoma			H40.24*	Residual stage of angle-closure glaucoma			H40.24*	Residual stage of angle-closure glaucoma			H40.24*	Residual stage of angle-closure glaucoma			H40.24*	Residual stage of angle-closure glaucoma			H40.24*	Residual stage of angle-closure glaucoma			H40.24*	Residual stage of angle-closure glaucoma			H40.24*	Residual stage of angle-closure glaucoma			H40.24*	Residual stage of angle-closure glaucoma			H40.24*	Residual stage of angle-closure glaucoma			H40.24*	Residual stage of angle-closure glaucoma			H40.24*	Residual stage of angle-closure glaucoma			H40.24*	Residual stage of angle-closure glaucoma			H40.24*	Residual stage of angle-closure glaucoma			H40.24*	Residual stage of angle-closure glaucoma			H40.24*	Residual stage of angle-closure glaucoma			H40.24*	Residual stage of angle-closure glaucoma			H40.24*	Residual stage of angle-closure glaucoma			H40.24*	Residual stage of angle-closure glaucoma			H40.24*	Residual stage of angle-closure glaucoma			H40.24*	Residual stage of angle-closure glaucoma			H40.24*	Residual stage of angle-closure glaucoma			H40.24*	Residual stage of angle-closure glaucoma			H40.24*	Residual stage of angle-closure glaucoma			H40.24*	Residual stage of angle-closure glaucoma			H40.24*	Residual stage of angle-closure glaucoma			H40.24*	Residual stage of angle-closure glaucoma			H40.24*	Residual stage of angle-closure glaucoma			H40.24*	Residual stage of angle-closure glaucoma			H40.24*	Residual stage of angle-closure glaucoma			H40.24*	Residual stage of angle-closure glaucoma			H40.24*	Residual stage of angle-closure glaucoma			H40.24*	Residual stage of angle-closure glaucoma			H40.24*	Residual stage of angle-closure glaucoma			H40.24*	Residual stage of angle-closure glaucoma			H40.24*	Residual stage of angle-closure glaucoma			H40.24*	Residual stage of angle-closure glaucoma			H40.24*	Residual stage of angle-closure glaucoma			H40.24*	Residual stage of angle-closure glaucoma			H40.24*	Residual stage of angle-closure glaucoma			H40.24*	Residual stage of angle-closure glaucoma			H40.24*	Residual stage of angle-closure glaucoma			H40.24*	Residual stage of angle-closure glaucoma			H40.24*	Residual stage of angle-closure glaucoma			H40.24*	Residual stage of angle-closure glaucoma			H40.24*	Residual stage of angle-closure glaucoma			H40.24*	Residual stage of angle-closure glaucoma			H40.24*	Residual stage of angle-closure glaucoma			H40.24*	Residual stage of angle-closure glaucoma			H40.24*	Residual stage of angle-closure glaucoma			H40.24*	Residual stage of angle-closure glaucoma			H40.24*	Residual stage of angle-closure glaucoma			H40.24*	Residual stage of angle-closure glaucoma			H40.24*	Residual stage of angle-closure glaucoma			H40.24*	Residual stage of angle-closure glaucoma			H40.24*	Residual stage of angle-closure glaucoma			H40.24*	Residual stage of angle-closure glaucoma			H40.24*	Residual stage of angle-closure glaucoma			H40.24*	Residual stage of angle-closure glaucoma			H40.24*	Residual stage of angle-closure glaucoma			H40.24*	Residual stage of angle-closure glaucoma			H40.24*	Residual stage of angle-closure glaucoma			H40.24*	Residual stage of angle-closure glaucoma			H40.24*	Residual stage of angle-closure glaucoma			H40.24*	Residual stage of angle-closure glaucoma			H40.24*	Residual stage of angle-closure glaucoma			H40.24*	Residual stage of angle-closure glaucoma			H40.24*	Residual stage of angle-closure glaucoma			H40.24*	Residual stage of angle-closure glaucoma			H40.24*	Residual stage of angle-closure glaucoma			H40.24*	Residual stage of angle-closure glaucoma			H40.24*	Residual stage of angle-closure glaucoma			H40.24*	Residual stage of angle-closure glaucoma			H40.24*	Residual stage of angle-closure glaucoma			H40.24*	Residual stage of angle-closure glaucoma			H40.24*	Residual stage of angle-closure glaucoma			H40.24*	Residual stage of angle-closure glaucoma			H40.24*	Residual stage of angle-closure glaucoma			H40.24*	Residual stage of angle-closure glaucoma			H40.24*	Residual stage of angle-closure glaucoma			H40.24*	Residual stage of angle-closure glaucoma			H40.24*	Residual stage of angle-closure glaucoma			H40.24*	Residual stage of angle-closure glaucoma			H40.24*	Residual stage of angle-closure glaucoma			H40.24*	Residual stage of angle-closure glaucoma			H40.24*	Residual stage of angle-closure glaucoma			H40.24*	Residual stage of angle-closure glaucoma			H40.24*	Residual stage of angle-closure glaucoma			H40.24*	Residual stage of angle-closure glaucoma			H40.24*	Residual stage of angle-closure glaucoma			H40.24*	Residual stage of angle-closure glaucoma			H40.24*	Residual stage of angle-closure glaucoma			H40.24*	Residual stage of angle-closure glaucoma			H40.24*	Residual stage of angle-closure glaucoma			H40.24*	Residual stage of angle-closure glaucoma			H40.24*	Residual stage of angle-closure glaucoma			H40.24*	Residual stage of angle-closure glaucoma			H40.24*	Residual stage of angle-closure glaucoma			H40.24*	Residual stage of angle-closure glaucoma			H40.24*	Residual stage of angle-closure glaucoma			H40.24*	Residual stage of angle-closure glaucoma			H40.24*	Residual stage of angle-closure glaucoma			H40.24*	Residual stage of angle-closure glaucoma			H40.24*	Residual stage of angle-closure glaucoma			H40.24*	Residual stage of angle-closure glaucoma			H40.24*	Residual stage of angle-closure glaucoma			H40.24*	Residual stage of angle-closure glaucoma			H40.24*	Residual stage of angle-closure glaucoma			H40.24*	Residual stage of angle-closure glaucoma			H40.24*	Residual stage of angle-closure glaucoma			H40.24*	Residual stage of angle-closure glaucoma			H40.24*	Residual stage of angle-closure glaucoma			H40.24*	Residual stage of angle-closure glaucoma			H40.24*	Residual stage of angle-closure glaucoma			H40.24*	Residual stage of angle-closure glaucoma			H40.24*	Residual stage of angle-closure glaucoma			H40.24*	Residual stage of angle-closure glaucoma			H40.24*	Residual stage of angle-closure glaucoma			H40.24*	Residual stage of angle-closure glaucoma			H40.24*	Residual stage of angle-closure glaucoma			H40.24*	Residual stage of angle-closure glaucoma			H40.24*	Residual stage of angle-closure glaucoma			H40.24*	Residual stage of angle-closure glaucoma			H40.24*	Residual stage of angle-closure glaucoma			H40.24*	Residual stage of angle-closure glaucoma			H40.24*	Residual stage of angle-closure glaucoma			H40.24*	Residual stage of angle-closure glaucoma			H40.24*	Residual stage of angle-closure glaucoma			H40.24*	Residual stage of angle-closure glaucoma			H40.24*	Residual stage of angle-closure glaucoma			H40.24*	Residual stage of angle-closure glaucoma			H40.24*	Residual stage of angle-closure glaucoma			H40.24*	Residual stage of angle-closure glaucoma			H40.24*	Residual stage of angle-closure glaucoma			H40.24*	Residual stage of angle-closure glaucoma			H40.24*	Residual stage of angle-closure glaucoma			H40.24*	Residual stage of angle-closure glaucoma			H40.24*	Residual stage of angle-closure glaucoma			H40.24*	Residual stage of angle-closure glaucoma			H40.24*	Residual stage of angle-closure glaucoma			H40.24*	Residual stage of angle-closure glaucoma			H40.24*	Residual stage of angle-closure glaucoma			H40.24*	Residual stage of angle-closure glaucoma			H40.24*	Residual stage of angle-closure glaucoma			H40.24*	Residual stage of angle-closure glaucoma			H40.24*	Residual stage of angle-closure glaucoma			H40.24*	Residual stage of angle-closure glaucoma			H40.24*	Residual stage of angle-closure glaucoma			H40.24*	Residual stage of angle-closure glaucoma			H40.24*	Residual stage of angle-closure glaucoma			H40.24*	Residual stage of angle-closure glaucoma			H40.24*	Residual stage of angle-closure glaucoma			H40.24*	Residual stage of angle-closure glaucoma			H40.24*	Residual stage of angle-closure glaucoma			H40.24*	Residual stage of angle-closure glaucoma			H40.24*	Residual stage of angle-closure glaucoma			H40.24*	Residual stage of angle-closure glaucoma			H40.24*	Residual stage of angle-closure glaucoma			H40.24*	Residual stage of angle-closure glaucoma			H40.24*	Residual stage of angle-closure glaucoma			H40.24*	Residual stage of angle-closure glaucoma			H40.24*	Residual stage of angle-closure glaucoma			H40.24*	Residual stage of angle-closure glaucoma			H40.24*	Residual stage of angle-closure glaucoma			H40.24*	Residual stage of angle-closure glaucoma			H40.24*	Residual stage of angle-closure glaucoma			H40.24*	Residual stage of angle-closure glaucoma			H40.24*	Residual stage of angle-closure glaucoma			H40.24*	Residual stage of angle-closure glaucoma			H40.24*	Residual stage of angle-closure glaucoma			H40.24*	Residual stage of angle-closure glaucoma			H40.24*	Residual stage of angle-closure glaucoma			H40.24*	Residual stage of angle-closure glaucoma			H40.24*	Residual stage of angle-closure glaucoma			H40.24*	Residual stage of angle-closure glaucoma			H40.24*	Residual stage of angle-closure glaucoma			H40.24*	Residual stage of angle-closure glaucoma			H40.24*	Residual stage of angle-closure glaucoma			H40.24*	Residual stage of angle-closure glaucoma			H40.24*	Residual stage of angle-closure glaucoma			H40.24*	Residual stage of angle-closure glaucoma			H40.24*	Residual stage of angle-closure glaucoma			H40.24*	Residual stage of angle-closure glaucoma			H40.24*	Residual stage of angle-closure glaucoma			H40.24*	Residual stage of angle-closure glaucoma			H40.24*	Residual stage of angle-closure glaucoma			H40.24*	Residual stage of angle-closure glaucoma			H40.24*	Residual stage of angle-closure glaucoma			H40.24*	Residual stage of angle-closure glaucoma			H40.24*	Residual stage of angle-closure glaucoma			H40.24*	Residual stage of angle-closure glaucoma			H40.24*	Residual stage of angle-closure glaucoma			H40.24*	Residual stage of angle-closure glaucoma			H40.24*	Residual stage of angle-closure glaucoma			H40.24*	Residual stage of angle-closure glaucoma			H40.24*	Residual stage of angle-closure glaucoma			H40.24*	Residual stage of angle-closure glaucoma			H40.24*	Residual stage of angle-closure glaucoma			H40.24*	Residual stage of angle-closure glaucoma			H40.24*	Residual stage of angle-closure glaucoma			H40.24*	Residual stage of angle-closure glaucoma			H40.24*	Residual stage of angle-closure glaucoma			H40.24*	Residual stage of angle-closure glaucoma			H40.24*	Residual stage of angle-closure glaucoma			H40.24*	Residual stage of angle-closure glaucoma			H40.24*	Residual stage of angle-closure glaucoma			H40.24*	Residual stage of angle-closure glaucoma			H40.24*	Residual stage of angle-closure glaucoma			H40.24*	Residual stage of angle-closure glaucoma			H40.24*	Residual stage of angle-closure glaucoma			H40.24*	Residual stage of angle-closure glaucoma			H40.24*	Residual stage of angle-closure glaucoma			H40.24*	Residual stage of angle-closure glaucoma			H40.24*	Residual stage of angle-closure glaucoma			H40.24*	Residual stage of angle-closure glaucoma			H40.24*	Residual stage of angle-closure glaucoma			H40.24*	Residual stage of angle-closure glaucoma			H40.24*	Residual stage of angle-closure glaucoma			H40.24*	Residual stage of angle-closure glaucoma			H40.24*	Residual stage of angle-closure glaucoma			H40.24*	Residual stage of angle-closure glaucoma			H40.24*	Residual stage of angle-closure glaucoma			H40.24*	Residual stage of angle-closure glaucoma			H40.24*	Residual stage of angle-closure glaucoma			H40.24*	Residual stage of angle-closure glaucoma			H40.24*	Residual stage of angle-closure glaucoma			H40.24*	Residual stage of angle-closure glaucoma			H40.24*	Residual stage of angle-closure glaucoma			H40.24*	Residual stage of angle-closure glaucoma			H40.24*	Residual stage of angle-closure glaucoma			H40.24*	Residual stage of angle-closure glaucoma			H40.24*	Residual stage of angle-closure glaucoma			H40.24*	Residual stage of angle-closure glaucoma			H40.24*	Residual stage of angle-closure glaucoma			H40.24*	Residual stage of angle-closure glaucoma			H40.24*	Residual stage of angle-closure glaucoma			H40.24*	Residual stage of angle-closure glaucoma			H40.24*	Residual stage of angle-closure glaucoma			H40.24*	Residual stage of angle-closure glaucoma			H40.24*	Residual stage of angle-closure glaucoma			H40.24*	Residual stage of angle-closure glaucoma			H40.24*	Residual stage of angle-closure glaucoma			H40.24*	Residual stage of angle-closure glaucoma			H40.24*	Residual stage of angle-closure glaucoma			H40.24*	Residual stage of angle-closure glaucoma			H40.24*	Residual stage of angle-closure glaucoma			H40.24*	Residual stage of angle-closure glaucoma			H40.24*	Residual stage of angle-closure glaucoma			H40.24*	Residual stage of angle-closure glaucoma			H40.24*	Residual stage of angle-closure glaucoma			H40.24*	Residual stage of angle-closure glaucoma			H40.24*	Residual stage of angle-closure glaucoma			H40.24*	Residual stage of angle-closure glaucoma			H40.24*	Residual stage of angle-closure glaucoma			H40.24*	Residual stage of angle-closure glaucoma			H40.24*	Residual stage of angle-closure glaucoma			H40.24*	Residual stage of angle-closure glaucoma			H40.24*	Residual stage of angle-closure glaucoma			H40.24*	Residual stage of angle-closure glaucoma			H40.24*	Residual stage of angle-closure glaucoma			H40.24*	Residual stage of angle-closure glaucoma			H40.24*	Residual stage of angle-closure glaucoma			H40.24*	Residual stage of angle-closure glaucoma			H40.24*	Residual stage of angle-closure glaucoma			H40.24*	Residual stage of angle-closure glaucoma			H40.24*	Residual stage of angle-closure glaucoma			H40.24*	Residual stage of angle-closure glaucoma			H40.24*	Residual stage of angle-closure glaucoma			H40.24*	Residual stage of angle-closure glaucoma			H40.24*	Residual stage of angle-closure glaucoma			H40.24*	Residual stage of angle-closure glaucoma			H40.24*	Residual stage of angle-closure glaucoma			H40.24*	Residual stage of angle-closure glaucoma			H40.24*	Residual stage of angle-closure glaucoma			H40.24*	Residual stage of angle-closure glaucoma			H40.24*	Residual stage of angle-closure glaucoma			H40.24*	Residual stage of angle-closure glaucoma			H40.24*	Residual stage of angle-closure glaucoma			H40.24*	Residual stage of angle-closure glaucoma			H40.24*	Residual stage of angle-closure glaucoma			H40.24*	Residual stage of angle-closure glaucoma			H40.24*	Residual stage of angle-closure glaucoma			H40.24*	Residual stage of angle-closure glaucoma			H40.24*	Residual stage of angle-closure glaucoma			H40.24*	Residual stage of angle-closure glaucoma			H40.24*	Residual stage of angle-closure glaucoma			H40.24*	Residual stage of angle-closure glaucoma			H40.24*	Residual stage of angle-closure glaucoma			H40.24*	Residual stage of angle-closure glaucoma			H40.24*	Residual stage of angle-closure glaucoma			H40.24*	Residual stage of angle-closure glaucoma			H40.24*	Residual stage of angle-closure glaucoma			H40.24*	Residual stage of angle-closure glaucoma			H40.24*	Residual stage of angle-closure glaucoma			H40.24*	Residual stage of angle-closure glaucoma			H40.24*	Residual stage of angle-closure glaucoma			H40.24*	Residual stage of angle-closure glaucoma			H40.24*	Residual stage of angle-closure glaucoma			H40.24*	Residual stage of angle-closure glaucoma			H40.24*	Residual stage of angle-closure glaucoma			H40.24*	Residual stage of angle-closure glaucoma			H40.24*	Residual stage of angle-closure glaucoma			H40.24*	Residual stage of angle-closure glaucoma			H40.24*	Residual stage of angle-closure glaucoma			H40.24*	Residual stage of angle-closure glaucoma			H40.24*	Residual stage of angle-closure glaucoma			H40.24*	Residual stage of angle-closure glaucoma			H40.24*	Residual stage of angle-closure glaucoma			H40.24*	Residual stage of angle-closure glaucoma			H40.24*	Residual stage of angle-closure glaucoma			H40.24*	Residual stage of angle-closure glaucoma			H40.24*	Residual stage of angle-closure glaucoma			H40.24*	Residual stage of angle-closure glaucoma			H40.24*	Residual stage of angle-closure glaucoma			H40.24*	Residual stage of angle-closure glaucoma			H40.24*	Residual stage of angle-closure glaucoma			H40.24*	Residual stage of angle-closure glaucoma			H40.24*	Residual stage of angle-closure glaucoma			H40.24*	Residual stage of angle-closure glaucoma			H40.24*	Residual stage of angle-closure glaucoma			H40.24*	Residual stage of angle-closure glaucoma			H40.24*	Residual stage of angle-closure glaucoma			H40.24*	Residual stage of angle-closure glaucoma			H40.24*	Residual stage of angle-closure glaucoma			H40.24*	Residual stage of angle-closure glaucoma			H40.24*	Residual stage of angle-closure glaucoma			H40.24*	Residual stage of angle-closure glaucoma			H40.24*	Residual stage of angle-closure glaucoma			H40.24*	Residual stage of angle-closure glaucoma			H40.24*	Residual stage of angle-closure glaucoma			H40.24*	Residual stage of angle-closure glaucoma			H40.24*	Residual stage of angle-closure glaucoma			H40.24*	Residual stage of angle-closure glaucoma			H40.24*	Residual stage of angle-closure glaucoma			H40.24*	Residual stage of angle-closure glaucoma			H40.24*	Residual stage of angle-closure glaucoma			H40.24*	Residual stage of angle-closure glaucoma			H40.24*	Residual stage of angle-closure glaucoma			H40.24*	Residual stage of angle-closure glaucoma			H40.24*	Residual stage of angle-closure glaucoma			H40.24*	Residual stage of angle-closure glaucoma			H40.24*	Residual stage of angle-closure glaucoma			H40.24*	Residual stage of angle-closure glaucoma			H40.24*	Residual stage of angle-closure glaucoma			H40.24*	Residual stage of angle-closure glaucoma			H40.24*	Residual stage of angle-closure glaucoma			H40.24*	Residual stage of angle-closure glaucoma			H40.24*	Residual stage of angle-closure glaucoma			H40.24*	Residual stage of angle-closure glaucoma			H40.24*	Residual stage of angle-closure glaucoma			H40.24*	Residual stage of angle-closure glaucoma			H40.24*	Residual stage of angle-closure glaucoma			H40.24*	Residual stage of angle-closure glaucoma			H40.24*	Residual stage of angle-closure glaucoma			H40.24*	Residual stage of angle-closure glaucoma			H40.24*	Residual stage of angle-closure glaucoma			H40.24*	Residual stage of angle-closure glaucoma			H40.24*	Residual stage of angle-closure glaucoma			H40.24*	Residual stage of angle-closure glaucoma			H40.24*	Residual stage of angle-closure glaucoma			H40.24*	Residual stage of angle-closure glaucoma			H40.24*	Residual stage of angle-closure glaucoma			H40.24*	Residual stage of angle-closure glaucoma			H40.24*	Residual stage of angle-closure glaucoma			H40.24*	Residual stage of angle-closure glaucoma			H40.24*	Residual stage of angle-closure glaucoma			H40.24*	Residual stage of angle-closure glaucoma			H40.24*	Residual stage of angle-closure glaucoma			H40.24*	Residual stage of angle-closure glaucoma			H40.24*	Residual stage of angle-closure glaucoma			H40.24*	Residual stage of angle-closure glaucoma			H40.24*	Residual stage of angle-closure glaucoma			H40.24*	Residual stage of angle-closure glaucoma			H40.24*	Residual stage of angle-closure glaucoma			H40.24*	Residual stage of angle-closure glaucoma			H40.24*	Residual stage of angle-closure glaucoma			H40.24*	Residual stage of angle-closure glaucoma			H40.24*	Residual stage of angle-closure glaucoma			H40.24*	Residual stage of angle-closure glaucoma			H40.24*	Residual stage of angle-closure glaucoma			H40.24*	Residual stage of angle-closure glaucoma			H40.24*	Residual stage of angle-closure glaucoma			H40.24*	Residual stage of angle-closure glaucoma			H40.24*	Residual stage of angle-closure glaucoma			H40.24*	Residual stage of angle-closure glaucoma			H40.24*	Residual stage of angle-closure glaucoma			H40.24*	Residual stage of angle-closure glaucoma			H40.24*	Residual stage of angle-closure glaucoma			H40.24*	Residual stage of angle-closure glaucoma			H40.24*	Residual stage of angle-closure glaucoma			H40.24*	Residual stage of angle-closure glaucoma			H40.24*	Residual stage of angle-closure glaucoma			H40.24*	Residual stage of angle-closure glaucoma			H40.24*	Residual stage of angle-closure glaucoma			H40.24*	Residual stage of angle-closure glaucoma			H40.24*	Residual stage of angle-closure glaucoma			H40.24*	Residual stage of angle-closure glaucoma			H40.24*	Residual stage of angle-closure glaucoma			H40.24*	Residual stage of angle-closure glaucoma			H40.24*	Residual stage of angle-closure glaucoma			H40.24*	Residual stage of angle-closure glaucoma			H40.24*	Residual stage of angle-closure glaucoma			H40.24*	Residual stage of angle-closure glaucoma			H40.24*	Residual stage of angle-closure glaucoma			H40.24*	Residual stage of angle-closure glaucoma			H40.24*	Residual stage of angle-closure glaucoma			H40.24*	Residual stage of angle-closure glaucoma			H40.24*	Residual stage of angle-closure glaucoma			H40.24*	Residual stage of angle-closure glaucoma			H40.24*	Residual stage of angle-closure glaucoma			H40.24*	Residual stage of angle-closure glaucoma			H40.24*	Residual stage of angle-closure glaucoma			H40.24*	Residual stage of angle-closure glaucoma			H40.24*	Residual stage of angle-closure glaucoma			H40.24*	Residual stage of angle-closure glaucoma			H40.24*	Residual stage of angle-closure glaucoma			H40.24*	Residual stage of angle-closure glaucoma			H40.24*	Residual stage of angle-closure glaucoma			H40.24*	Residual stage of angle-closure glaucoma			H40.24*	Residual stage of angle-closure glaucoma			H40.24*	Residual stage of angle-closure glaucoma			H40.24*	Residual stage of angle-closure glaucoma			H40.24*	Residual stage of angle-closure glaucoma			H40.24*	Residual stage of angle-closure glaucoma			H40.24*	Residual stage of angle-closure glaucoma			H40.24*	Residual stage of angle-closure glaucoma			H40.24*	Residual stage of angle-closure glaucoma			H40.24*	Residual stage of angle-closure glaucoma			H40.24*	Residual stage of angle-closure glaucoma			H40.24*	Residual stage of angle-closure glaucoma			H40.24*	Residual stage of angle-closure glaucoma			H40.24*	Residual stage of angle-closure glaucoma			H40.24*	Residual stage of angle-closure glaucoma			H40.24*	Residual stage of angle-closure glaucoma			H40.24*	Residual stage of angle-closure glaucoma			H40.24*	Residual stage of angle-closure glaucoma			H40.24*	Residual stage of angle-closure glaucoma			H40.24*	Residual stage of angle-closure glaucoma			H40.24*	Residual stage of angle-closure glaucoma			H40.24*	Residual stage of angle-closure glaucoma			H40.24*	Residual stage of angle-closure glaucoma			H40.24*	Residual stage of angle-closure glaucoma			H40.24*	Residual stage of angle-closure glaucoma			H40.24*	Residual stage of angle-closure glaucoma			H40.24*	Residual stage of angle-closure glaucoma			H40.24*	Residual stage of angle-closure glaucoma			H40.24*	Residual stage of angle-closure glaucoma			H40.24*	Residual stage of angle-closure glaucoma			H40.24*	Residual stage of angle-closure glaucoma			H40.24*	Residual stage of angle-closure glaucoma			H40.24*	Residual stage of angle-closure glaucoma			H40.24*	Residual stage of angle-closure glaucoma			H40.24*	Residual stage of angle-closure glaucoma			H40.24*	Residual stage of angle-closure glaucoma			H40.24*	Residual stage of angle-closure glaucoma			H40.24*	Residual stage of angle-closure glaucoma			H40.24*	Residual stage of angle-closure glaucoma			H40.24*	Residual stage of angle-closure glaucoma			H40.24*	Residual stage of angle-closure glaucoma			H40.24*	Residual stage of angle-closure glaucoma			H40.24*	Residual stage of angle-closure glaucoma			H40.24*	Residual stage of angle-closure glaucoma			H40.24*	Residual stage of angle-closure glaucoma			H40.24*	Residual stage of angle-closure glaucoma			H40.24*	Residual stage of angle-closure glaucoma			H40.24*	Residual stage of angle-closure glaucoma			H40.24*	Residual stage of angle-closure glaucoma			H40.24*	Residual stage of angle-closure glaucoma			H40.24*	Residual stage of angle-closure glaucoma			H40.24*	Residual stage of angle-closure glaucoma			H40.24*	Residual stage of angle-closure glaucoma			H40.24*	Residual stage of angle-closure glaucoma			H40.24*	Residual stage of angle-closure glaucoma			H40.24*	Residual stage of angle-closure glaucoma			H40.24*	Residual stage of angle-closure glaucoma			H40.24*	Residual stage of angle-closure glaucoma			H40.24*	Residual stage of angle-closure glaucoma			H40.24*	Residual stage of angle-closure glaucoma			H40.24*	Residual stage of angle-closure glaucoma			H40.24*	Residual stage of angle-closure glaucoma			H40.24*	Residual stage of angle-closure glaucoma			H40.24*	Residual stage of angle-closure glaucoma			H40.24*	Residual stage of angle-closure glaucoma			H40.24*	Residual stage of angle-closure glaucoma			H40.24*	Residual stage of angle-closure glaucoma			H40.24*	Residual stage of angle-closure glaucoma			H40.24*	Residual stage of angle-closure glaucoma			H40.24*	Residual stage of angle-closure glaucoma			H40.24*	Residual stage of angle-closure glaucoma			H40.24*	Residual stage of angle-closure glaucoma			H40.24*	Residual stage of angle-closure glaucoma			H40.24*	Residual stage of angle-closure glaucoma			H40.24*	Residual stage of angle-closure glaucoma			H40.24*	Residual stage of angle-closure glaucoma			H40.24*	Residual stage of angle-closure glaucoma			H40.24*	Residual stage of angle-closure glaucoma			H40.24*	Residual stage of angle-closure glaucoma			H40.24*	Residual stage of angle-closure glaucoma			H40.24*	Residual stage of angle-closure glaucoma			H40.24*	Residual stage of angle-closure glaucoma			H40.24*	Residual stage of angle-closure glaucoma			H40.24*	Residual stage of angle-closure glaucoma			H40.24*	Residual stage of angle-closure glaucoma			H40.24*	Residual stage of angle-closure glaucoma			H40.24*	Residual stage of angle-closure glaucoma			H40.24*	Residual stage of angle-closure glaucoma			H40.24*	Residual stage of angle-closure glaucoma			H40.24*	Residual stage of angle-closure glaucoma			H40.24*	Residual stage of angle-closure glaucoma			H40.24*	Residual stage of angle-closure glaucoma			H40.24*	Residual stage of angle-closure glaucoma			H40.24*	Residual stage of angle-closure glaucoma			H40.24*	Residual stage of angle-closure glaucoma			H40.24*	Residual stage of angle-closure glaucoma			H40.24*	Residual stage of angle-closure glaucoma			H40.24*	Residual stage of angle-closure glaucoma			H40.24*	Residual stage of angle-closure glaucoma			H40.24*	Residual stage of angle-closure glaucoma			H40.24*	Residual stage of angle-closure glaucoma			H40.24*	Residual stage of angle-closure glaucoma			H40.24*	Residual stage of angle-closure glaucoma			H40.24*	Residual stage of angle-closure glaucoma			H40.24*	Residual stage of angle-closure glaucoma			H40.24*	Residual stage of angle-closure glaucoma			H40.24*	Residual stage of angle-closure glaucoma			H40.24*	Residual stage of angle-closure glaucoma			H40.24*	Residual stage of angle-closure glaucoma			H40.24*	Residual stage of angle-closure glaucoma			H40.24*	Residual stage of angle-closure glaucoma			H40.24*	Residual stage of angle-closure glaucoma			H40.24*	Residual stage of angle-closure glaucoma			H40.24*	Residual stage of angle-closure glaucoma			H40.24*	Residual stage of angle-closure glaucoma			H40.24*	Residual stage of angle-closure glaucoma			H40.24*	Residual stage of angle-closure glaucoma			H40.24*	Residual stage of angle-closure glaucoma			H40.24*	Residual stage of angle-closure glaucoma			H40.24*	Residual stage of angle-closure glaucoma			H40.24*	Residual stage of angle-closure glaucoma			H40.24*	Residual stage of angle-closure glaucoma			H40.24*	Residual stage of angle-closure glaucoma			H40.24*	Residual stage of angle-closure glaucoma			H40.24*	Residual stage of angle-closure glaucoma			H40.24*	Residual stage of angle-closure glaucoma			H40.24*	Residual stage of angle-closure glaucoma			H40.24*	Residual stage of angle-closure glaucoma			H40.24*	Residual stage of angle-closure glaucoma			H40.24*	Residual stage of angle-closure glaucoma			H40.24*	Residual stage of angle-closure glaucoma			H40.24*	Residual stage of angle-closure glaucoma			H40.24*	Residual stage of angle-closure glaucoma			H40.24*	Residual stage of angle-closure glaucoma			H40.24*	Residual stage of angle-closure glaucoma			H40.24*	Residual stage of angle-closure glaucoma			H40.24*	Residual stage of angle-closure glaucoma			H40.24*	Residual stage of angle-closure glaucoma			H40.24*	Residual stage of angle-closure glaucoma			H40.24*	Residual stage of angle-closure glaucoma			H40.24*	Residual stage of angle-closure glaucoma			H40.24*	Residual stage of angle-closure glaucoma			H40.24*	Residual stage of angle-closure glaucoma			H40.24*	Residual stage of angle-closure glaucoma			H40.24*	Residual stage of angle-closure glaucoma			H40.24*	Residual stage of angle-closure glaucoma			H40.24*	Residual stage of angle-closure glaucoma			H40.24*	Residual stage of angle-closure glaucoma			H40.24*	Residual stage of angle-closure glaucoma			H40.24*	Residual stage of angle-closure glaucoma			H40.24*	Residual stage of angle-closure glaucoma			H40.24*	Residual stage of angle-closure glaucoma			H40.24*	Residual stage of angle-closure glaucoma			H40.24*	Residual stage of angle-closure glaucoma			H40.24*	Residual stage of angle-closure glaucoma			H40.24*	Residual stage of angle-closure glaucoma			H40.24*	Residual stage of angle-closure glaucoma			H40.24*	Residual stage of angle-closure glaucoma			H40.24*	Residual stage of angle-closure glaucoma			H40.24*	Residual stage of angle-closure glaucoma			H40.24*	Residual stage of angle-closure glaucoma			H40.24*	Residual stage of angle-closure glaucoma			H40.24*	Residual stage of angle-closure glaucoma			H40.24*	Residual stage of angle-closure glaucoma			H40.24*	Residual stage of angle-closure glaucoma			H40.24*	Residual stage of angle-closure glaucoma			H40.24*	Residual stage of angle-closure glaucoma			H40.24*	Residual stage of angle-closure glaucoma			H40.24*	Residual stage of angle-closure glaucoma			H40.24*	Residual stage of angle-closure glaucoma			H40.24*	Residual stage of angle-closure glaucoma			H40.24*	Residual stage of angle-closure glaucoma			H40.24*	Residual stage of angle-closure glaucoma			H40.24*	Residual stage of angle-closure glaucoma			H40.24*	Residual stage of angle-closure glaucoma			H40.24*	Residual stage of angle-closure glaucoma			H40.24*	Residual stage of angle-closure glaucoma			H40.24*	Residual stage of angle-closure glaucoma			H40.24*	Residual stage of angle-closure glaucoma			H40.24*	Residual stage of angle-closure glaucoma			H40.24*	Residual stage of angle-closure glaucoma			H40.24*	Residual stage of angle-closure glaucoma			H40.24*	Residual stage of angle-closure glaucoma			H40.24*	Residual stage of angle-closure glaucoma			H40.24*	Residual stage of angle-closure glaucoma			H40.24*	Residual stage of angle-closure glaucoma			H40.24*	Residual stage of angle-closure glaucoma			H40.24*	Residual stage of angle-closure glaucoma			H40.24*	Residual stage of angle-closure glaucoma			H40.24*	Residual stage of angle-closure glaucoma			H40.24*	Residual stage of angle-closure glaucoma			H40.24*	Residual stage of angle-closure glaucoma			H40.24*	Residual stage of angle-closure glaucoma			H40.24*	Residual stage of angle-closure glaucoma			H40.24*	Residual stage of angle-closure glaucoma			H40.24*	Residual stage of angle-closure glaucoma			H40.24*	Residual stage of angle-closure glaucoma			H40.24*	Residual stage of angle-closure glaucoma			H40.24*	Residual stage of angle-closure glaucoma			H40.24*	Residual stage of angle-closure glaucoma			H40.24*	Residual stage of angle-closure glaucoma			H40.24*	Residual stage of angle-closure glaucoma			H40.24*	Residual stage of angle-closure glaucoma			H40.24*	Residual stage of angle-closure glaucoma			H40.24*	Residual stage of angle-closure glaucoma			H40.24*	Residual stage of angle-closure glaucoma			H40.24*	Residual stage of angle-closure glaucoma			H40.24*	Residual stage of angle-closure glaucoma			H40.24*	Residual stage of angle-closure glaucoma			H40.24*	Residual stage of angle-closure glaucoma			H40.24*	Residual stage of angle-closure glaucoma			H40.24*	Residual stage of angle-closure glaucoma			H40.24*	Residual stage of angle-closure glaucoma			H40.24*	Residual stage of angle-closure glaucoma			H40.24*	Residual stage of angle-closure glaucoma			H40.24*	Residual stage of angle-closure glaucoma			H40.24*	Residual stage of angle-closure glaucoma			H40.24*	Residual stage of angle-closure glaucoma			H40.24*	Residual stage of angle-closure glaucoma			H40.24*	Residual stage of angle-closure glaucoma			H40.24*	Residual stage of angle-closure glaucoma			H40.24*	Residual stage of angle-closure glaucoma			H40.24*	Residual stage of angle-closure glaucoma			H40.24*	Residual stage of angle-closure glaucoma			H40.24*	Residual stage of angle-closure glaucoma			H40.24*	Residual stage of angle-closure glaucoma			H40.24*	Residual stage of angle-closure glaucoma			H40.24*	Residual stage of angle-closure glaucoma			H40.24*	Residual stage of angle-closure glaucoma			H40.24*	Residual stage of angle-closure glaucoma			H40.24*	Residual stage of angle-closure glaucoma			H40.24*	Residual stage of angle-closure glaucoma			H40.24*	Residual stage of angle-closure glaucoma			H40.24*	Residual stage of angle-closure glaucoma			H40.24*	Residual stage of angle-closure glaucoma			H40.24*	Residual stage of angle-closure glaucoma			H40.24*	Residual stage of angle-closure glaucoma			H40.24*	Residual stage of angle-closure glaucoma			H40.24*	Residual stage of angle-closure glaucoma			H40.24*	Residual stage of angle-closure glaucoma			H40.24*	Residual stage of angle-closure glaucoma			H40.24*	Residual stage of angle-closure glaucoma			H40.24*	Residual stage of angle-closure glaucoma			H40.24*	Residual stage of angle-closure glaucoma			H40.24*	Residual stage of angle-closure glaucoma			H40.24*	Residual stage of angle-closure glaucoma			H40.24*	Residual stage of angle-closure glaucoma			H40.24*	Residual stage of angle-closure glaucoma			H40.24*	Residual stage of angle-closure glaucoma			H40.24*	Residual stage of angle-closure glaucoma			H40.24*	Residual stage of angle-closure glaucoma			H40.24*	Residual stage of angle-closure glaucoma			H40.24*	Residual stage of angle-closure glaucoma			H40.24*	Residual stage of angle-closure glaucoma			H40.24*	Residual stage of angle-closure glaucoma			H40.24*	Residual stage of angle-closure glaucoma			H40.24*	Residual stage of angle-closure glaucoma			H40.24*	Residual stage of angle-closure glaucoma			H40.24*	Residual stage of angle-closure glaucoma			H40.24*	Residual stage of angle-closure glaucoma			H40.24*	Residual stage of angle-closure glaucoma			H40.24*	Residual stage of angle-closure glaucoma			H40.24*	Residual stage of angle-closure glaucoma			H40.24*	Residual stage of angle-closure glaucoma			H40.24*	Residual stage of angle-closure glaucoma			H40.24*	Residual stage of angle-closure glaucoma			H40.24*	Residual stage of angle-closure glaucoma			H40.24*	Residual stage of angle-closure glaucoma			H40.24*	Residual stage of angle-closure glaucoma			H40.24*	Residual stage of angle-closure glaucoma			H40.24*	Residual stage of angle-closure glaucoma			H40.24*	Residual stage of angle-closure glaucoma			H40.24*	Residual stage of angle-closure glaucoma			H40.24*	Residual stage of angle-closure glaucoma			H40.24*	Residual stage of angle-closure glaucoma			H40.24*	Residual stage of angle-closure glaucoma			H40.24*	Residual stage of angle-closure glaucoma			H40.24*	Residual stage of angle-closure glaucoma			H40.24*	Residual stage of angle-closure glaucoma			H40.24*	Residual stage of angle-closure glaucoma			H40.24*	Residual stage of angle-closure glaucoma			H40.24*	Residual stage of angle-closure glaucoma			H40.24*	Residual stage of angle-closure glaucoma			H40.24*	Residual stage of angle-closure glaucoma			H40.24*	Residual stage of angle-closure glaucoma			H40.24*	Residual stage of angle-closure glaucoma			H40.24*	Residual stage of angle-closure glaucoma			H40.24*	Residual stage of angle-closure glaucoma			H40.24*	Residual stage of angle-closure glaucoma			H40.24*	Residual stage of angle-closure glaucoma			H40.24*	Residual stage of angle-closure glaucoma			H40.24*	Residual stage of angle-closure glaucoma			H40.24*	Residual stage of angle-closure glaucoma			H40.24*	Residual stage of angle-closure glaucoma			H40.24*	Residual stage of angle-closure glaucoma			H40.24*	Residual stage of angle-closure glaucoma			H40.24*	Residual stage of angle-closure glaucoma			H40.24*	Residual stage of angle-closure glaucoma			H40.24*	Residual stage of angle-closure glaucoma			H40.24*	Residual stage of angle-closure glaucoma			H40.24*	Residual stage of angle-closure glaucoma			H40.24*	Residual stage of angle-closure glaucoma			H40.24*	Residual stage of angle-closure glaucoma			H40.24*	Residual stage of angle-closure glaucoma			H40.24*	Residual stage of angle-closure glaucoma			H40.24*	Residual stage of angle-closure glaucoma			H40.24*	Residual stage of angle-closure glaucoma			H40.24*	Residual stage of angle-closure glaucoma			H40.24*	Residual stage of angle-closure glaucoma			H40.24*	Residual stage of angle-closure glaucoma			H40.24*	Residual stage of angle-closure glaucoma			H40.24*	Residual stage of angle-closure glaucoma			H40.24*	Residual stage of angle-closure glaucoma			H40.24*	Residual stage of angle-closure glaucoma			H40.24*	Residual stage of angle-closure glaucoma			H40.24*	Residual stage of angle-closure glaucoma			H40.24*	Residual stage of angle-closure glaucoma			H40.24*	Residual stage of angle-closure glaucoma			H40.24*	Residual stage of angle-closure glaucoma			H40.24*	Residual stage of angle-closure glaucoma			H40.24*	Residual stage of angle-closure glaucoma			H40.24*	Residual stage of angle-closure glaucoma			H40.24*	Residual stage of angle-closure glaucoma			H40.24*	Residual stage of angle-closure glaucoma			H40.24*	Residual stage of angle-closure glaucoma			H40.24*	Residual stage of angle-closure glaucoma			H40.24*	Residual stage of angle-closure glaucoma			H40.24*	Residual stage of angle-closure glaucoma			H40.24*	Residual stage of angle-closure glaucoma			H40.24*	Residual stage of angle-closure glaucoma			H40.24*	Residual stage of angle-closure glaucoma			H40.24*	Residual stage of angle-closure glaucoma			H40.24*	Residual stage of angle-closure glaucoma			H40.24*	Residual stage of angle-closure glaucoma			H40.24*	Residual stage of angle-closure glaucoma			H40.24*	Residual stage of angle-closure glaucoma			H40.24*	Residual stage of angle-closure glaucoma			H40.24*	Residual stage of angle-closure glaucoma			H40.24*	Residual stage of angle-closure glaucoma			H40.24*	Residual stage of angle-closure glaucoma			H40.24*	Residual stage of angle-closure glaucoma			H40.24*	Residual stage of angle-closure glaucoma			H40.24*	Residual stage of angle-closure glaucoma			H40.24*	Residual stage of angle-closure glaucoma			H40.24*	Residual stage of angle-closure glaucoma			H40.24*	Residual stage of angle-closure glaucoma			H40.24*	Residual stage of angle-closure glaucoma			H40.24*	Residual stage of angle-closure glaucoma			H40.24*	Residual stage of angle-closure glaucoma			H40.24*	Residual stage of angle-closure glaucoma			H40.24*	Residual stage of angle-closure glaucoma			H40.24*	Residual stage of angle-closure glaucoma			H40.24*	Residual stage of angle-closure glaucoma			H40.24*	Residual stage of angle-closure glaucoma			H40.24*	Residual stage of angle-closure glaucoma			H40.24*	Residual stage of angle-closure glaucoma			H40.24*	Residual stage of angle-closure glaucoma			H40.24*	Residual stage of angle-closure glaucoma			H40.24*	Residual stage of angle-closure glaucoma			H40.24*	Residual stage of angle-closure glaucoma			H40.24*	Residual stage of angle-closure glaucoma			H40.24*	Residual stage of angle-closure glaucoma			H40.24*	Residual stage of angle-closure glaucoma			H40.24*	Residual stage of angle-closure glaucoma			H40.24*	Residual stage of angle-closure glaucoma			H40.24*	Residual stage of angle-closure glaucoma			H40.24*	Residual stage of angle-closure glaucoma			H40.24*	Residual stage of angle-closure glaucoma			H40.24*	Residual stage of angle-closure glaucoma			H40.24*	Residual stage of angle-closure glaucoma			H40.24*	Residual stage of angle-closure glaucoma			H40.24*	Residual stage of angle-closure glaucoma			H40.24*	Residual stage of angle-closure glaucoma			H40.24*	Residual stage of angle-closure glaucoma			H40.24*	Residual stage of angle-closure glaucoma			H40.24*	Residual stage of angle-closure glaucoma			H40.24*	Residual stage of angle-closure glaucoma			H40.24*	Residual stage of angle-closure glaucoma			H40.24*	Residual stage of angle-closure glaucoma			H40.24*	Residual stage of angle-closure glaucoma			H40.24*	Residual stage of angle-closure glaucoma			H40.24*	Residual stage of angle-closure glaucoma			H40.24*	Residual stage of angle-closure glaucoma			H40.24*	Residual stage of angle-closure glaucoma			H40.24*	Residual stage of angle-closure glaucoma			H40.24*	Residual stage of angle-closure glaucoma			H40.24*	Residual stage of angle-closure glaucoma			H40.24*	Residual stage of angle-closure glaucoma			H40.24*	Residual stage of angle-closure glaucoma			H40.24*	Residual stage of angle-closure glaucoma			H40.24*	Residual stage of angle-closure glaucoma			H40.24*	Residual stage of angle-closure glaucoma			H40.24*	Residual stage of angle-closure glaucoma			H40.24*	Residual stage of angle-closure glaucoma			H40.24*	Residual stage of angle-closure glaucoma			H40.24*	Residual stage of angle-closure glaucoma			H40.24*	Residual stage of angle-closure glaucoma			H40.24*	Residual stage of angle-closure glaucoma			H40.24*	Residual stage of angle-closure glaucoma			H40.24*	Residual stage of angle-closure glaucoma			H40.24*	Residual stage of angle-closure glaucoma			H40.24*	Residual stage of angle-closure glaucoma			H40.24*	Residual stage of angle-closure glaucoma			H40.24*	Residual stage of angle-closure glaucoma			H40.24*	Residual stage of angle-closure glaucoma			H40.24*	Residual stage of angle-closure glaucoma			H40.24*	Residual stage of angle-closure glaucoma			H40.24*	Residual stage of angle-closure glaucoma			H40.24*	Residual stage of angle-closure glaucoma			H40.24*	Residual stage of angle-closure glaucoma			H40.24*	Residual stage of angle-closure glaucoma			H40.24*	Residual stage of angle-closure glaucoma			H40.24*	Residual stage of angle-closure glaucoma			H40.24*	Residual stage of angle-closure glaucoma			H40.24*	Residual stage of angle-closure glaucoma			H40.24*	Residual stage of angle-closure glaucoma			H40.24*	Residual stage of angle-closure glaucoma			H40.24*	Residual stage of angle-closure glaucoma			H40.24*	Residual stage of angle-closure glaucoma			H40.24*	Residual stage of angle-closure glaucoma			H40.24*	Residual stage of angle-closure glaucoma			H40.24*	Residual stage of angle-closure glaucoma			H40.24*	Residual stage of angle-closure glaucoma			H40.24*	Residual stage of angle-closure glaucoma			H40.24*	Residual stage of angle-closure glaucoma			H40.24*	Residual stage of angle-closure glaucoma			H40.24*	Residual stage of angle-closure glaucoma			H40.24*	Residual stage of angle-closure glaucoma			H40.24*	Residual stage of angle-closure glaucoma			H40.24*	Residual stage of angle-closure glaucoma			H40.24*	Residual stage of angle-closure glaucoma			H40.24*	Residual stage of angle-closure glaucoma			H40.24*	Residual stage of angle-closure glaucoma			H40.24*	Residual stage of angle-closure glaucoma			H40.24*	Residual stage of angle-closure glaucoma			H40.24*	Residual stage of angle-closure glaucoma			H40.24*	Residual stage of angle-closure glaucoma			H40.24*	Residual stage of angle-closure glaucoma			H40.24*	Residual stage of angle-closure glaucoma			H40.24*	Residual stage of angle-closure glaucoma			H40.24*	Residual stage of angle-closure glaucoma			H40.24*	Residual stage of angle-closure glaucoma			H40.24*	Residual stage of angle-closure glaucoma			H40.24*	Residual stage of angle-closure glaucoma			H40.24*	Residual stage of angle-closure glaucoma			H40.24*	Residual stage of angle-closure glaucoma			H40.24*	Residual stage of angle-closure glaucoma			H40.24*	Residual stage of angle-closure glaucoma			H40.24*	Residual stage of angle-closure glaucoma			H40.24*	Residual stage of angle-closure glaucoma			H40.24*	Residual stage of angle-closure glaucoma			H40.24*	Residual stage of angle-closure glaucoma			H40.24*	Residual stage of angle-closure glaucoma			H40.24*	Residual stage of angle-closure glaucoma			H40.24*	Residual stage of angle-closure glaucoma			H40.24*	Residual stage of angle-closure glaucoma			H40.24*	Residual stage of angle-closure glaucoma			H40.24*	Residual stage of angle-closure glaucoma			H40.24*	Residual stage of angle-closure glaucoma			H40.24*	Residual stage of angle-closure glaucoma			H40.24*	Residual stage of angle-closure glaucoma			H40.24*	Residual stage of angle-closure glaucoma			H40.24*	Residual stage of angle-closure glaucoma			H40.24*	Residual stage of angle-closure glaucoma			H40.24*	Residual stage of angle-closure glaucoma			H40.24*	Residual stage of angle-closure glaucoma			H40.24*	Residual stage of angle-closure glaucoma			H40.24*	Residual stage of angle-closure glaucoma			H40.24*	Residual stage of angle-closure glaucoma			H40.24*	Residual stage of angle-closure glaucoma			H40.24*	Residual stage of angle-closure glaucoma			H40.24*	Residual stage of angle-closure glaucoma			H40.24*	Residual stage of angle-closure glaucoma			H40.24*	Residual stage of angle-closure glaucoma			H40.24*	Residual stage of angle-closure glaucoma			H40.24*	Residual stage of angle-closure glaucoma			H40.24*	Residual stage of angle-closure glaucoma			H40.24*	Residual stage of angle-closure glaucoma			H40.24*	Residual stage of angle-closure glaucoma			H40.24*	Residual stage of angle-closure glaucoma			H40.24*	Residual stage of angle-closure glaucoma			H40.24*	Residual stage of angle-closure glaucoma			H40.24*	Residual stage of angle-closure glaucoma			H40.24*	Residual stage of angle-closure glaucoma			H40.24*	Residual stage of angle-closure glaucoma			H40.24*	Residual stage of angle-closure glaucoma			H40.24*	Residual stage of angle-closure glaucoma			H40.24*	Residual stage of angle-closure glaucoma			H40.24*	Residual stage of angle-closure glaucoma			H40.24*	Residual stage of angle-closure glaucoma			H40.24*	Residual stage of angle-closure glaucoma			H40.24*	Residual stage of angle-closure glaucoma			H40.24*	Residual stage of angle-closure glaucoma			H40.24*	Residual stage of angle-closure glaucoma			H40.24*	Residual stage of angle-closure glaucoma			H40.24*	Residual stage of angle-closure glaucoma			H40.24*	Residual stage of angle-closure glaucoma			H40.24*	Residual stage of angle-closure glaucoma			H40.24*	Residual stage of angle-closure glaucoma			H40.24*	Residual stage of angle-closure glaucoma			H40.24*	Residual stage of angle-closure glaucoma			H40.24*	Residual stage of angle-closure glaucoma			H40.24*	Residual stage of angle-closure glaucoma			H40.24*	Residual stage of angle-closure glaucoma			H40.24*	Residual stage of angle-closure glaucoma			H40.24*	Residual stage of angle-closure glaucoma			H40.24*	Residual stage of angle-closure glaucoma			H40.24*	Residual stage of angle-closure glaucoma			H40.24*	Residual stage of angle-closure glaucoma			H40.24*	Residual stage of angle-closure glaucoma			H40.24*	Residual stage of angle-closure glaucoma			H40.24*	Residual stage of angle-closure glaucoma			H40.24*	Residual stage of angle-closure glaucoma			H40.24*	Residual stage of angle-closure glaucoma			H40.24*	Residual stage of angle-closure glaucoma			H40.24*	Residual stage of angle-closure glaucoma			H40.24*	Residual stage of angle-closure glaucoma			H40.24*	Residual stage of angle-closure glaucoma			H40.24*	Residual stage of angle-closure glaucoma			H40.24*	Residual stage of angle-closure glaucoma			H40.24*	Residual stage of angle-closure glaucoma			H40.24*	Residual stage of angle-closure glaucoma			H40.24*	Residual stage of angle-closure glaucoma			H40.24*	Residual stage of angle-closure glaucoma			H40.24*	Residual stage of angle-closure glaucoma			H40.24*	Residual stage of angle-closure glaucoma			H40.24*	Residual stage of angle-closure glaucoma			H40.24*	Residual stage of angle-closure glaucoma			H40.24*	Residual stage of angle-closure glaucoma			H40.24*	Residual stage of angle-closure glaucoma			H40.24*	Residual stage of angle-closure glaucoma			H40.24*	Residual stage of angle-closure glaucoma			H40.24*	Residual stage of angle-closure glaucoma			H40.24*	Residual stage of angle-closure glaucoma			H40.24*	Residual stage of angle-closure glaucoma			H40.24*	Residual stage of angle-closure glaucoma			H40.24*	Residual stage of angle-closure glaucoma			H40.24*	Residual stage of angle-closure glaucoma			H40.24*	Residual stage of angle-closure glaucoma			H40.24*	Residual stage of angle-closure glaucoma			H40.24*	Residual stage of angle-closure glaucoma			H40.24*	Residual stage of angle-closure glaucoma			H40.24*	Residual stage of angle-closure glaucoma			H40.24*	Residual stage of angle-closure glaucoma			H40.24*	Residual stage of angle-closure glaucoma			H40.24*	Residual stage of angle-closure glaucoma			H40.24*	Residual stage of angle-closure glaucoma			H40.24*	Residual stage of angle-closure glaucoma			H40.24*	Residual stage of angle-closure glaucoma			H40.24*	Residual stage of angle-closure glaucoma			H40.24*	Residual stage of angle-closure glaucoma			H40.24*	Residual stage of angle-closure glaucoma			H40.24*	Residual stage of angle-closure glaucoma			H40.24*	Residual stage of angle-closure glaucoma			H40.24*	Residual stage of angle-closure glaucoma			H40.24*	Residual stage of angle-closure glaucoma			H40.24*	Residual stage of angle-closure glaucoma			H40.24*	Residual stage of angle-closure glaucoma			H40.24*	Residual stage of angle-closure glaucoma			H40.24*	Residual stage of angle-closure glaucoma			H40.24*	Residual stage of angle-closure glaucoma			H40.24*	Residual stage of angle-closure glaucoma			H40.24*	Residual stage of angle-closure glaucoma			H40.24*	Residual stage of angle-closure glaucoma			H40.24*	Residual stage of angle-closure glaucoma			H40.24*	Residual stage of angle-closure glaucoma			H40.24*	Residual stage of angle-closure glaucoma			H40.24*	Residual stage of angle-closure glaucoma			H40.24*	Residual stage of angle-closure glaucoma			H40.24*	Residual stage of angle-closure glaucoma			H40.24*	Residual stage of angle-closure glaucoma			H40.24*	Residual stage of angle-closure glaucoma			H40.24*	Residual stage of angle-closure glaucoma			H40.24*	Residual stage of angle-closure glaucoma			H40.24*	Residual stage of angle-closure glaucoma			H40.24*	Residual stage of angle-closure glaucoma			H40.24*	Residual stage of angle-closure glaucoma			H40.24*	Residual stage of angle-closure glaucoma			H40.24*	Residual stage of angle-closure glaucoma			H40.24*	Residual stage of angle-closure glaucoma			H40.24*	Residual stage of angle-closure glaucoma			H40.24*	Residual stage of angle-closure glaucoma			H40.24*	Residual stage of angle-closure glaucoma			H40.24*	Residual stage of angle-closure glaucoma			H40.24*	Residual stage of angle-closure glaucoma			H40.24*	Residual stage of angle-closure glaucoma			H40.24*	Residual stage of angle-closure glaucoma			H40.24*	Residual stage of angle-closure glaucoma			H40.24*	Residual stage of angle-closure glaucoma			H40.24*	Residual stage of angle-closure glaucoma			H40.24*	Residual stage of angle-closure glaucoma			H40.24*	Residual stage of angle-closure glaucoma			H40.24*	Residual stage of angle-closure glaucoma			H40.24*	Residual stage of angle-closure glaucoma			H40.24*	Residual stage of angle-closure glaucoma			H40.24*	Residual stage of angle-closure glaucoma			H40.24*	Residual stage of angle-closure glaucoma			H40.24*	Residual stage of angle-closure glaucoma			H40.24*	Residual stage of angle-closure glaucoma			H40.24*	Residual stage of angle-closure glaucoma			H40.24*	Residual stage of angle-closure glaucoma			H40.24*	Residual stage of angle-closure glaucoma			H40.24*	Residual stage of angle-closure glaucoma			H40.24*	Residual stage of angle-closure glaucoma			H40.24*	Residual stage of angle-closure glaucoma			H40.24*	Residual stage of angle-closure glaucoma			H40.24*	Residual stage of angle-closure glaucoma			H40.24*	Residual stage of angle-closure glaucoma			H40.24*	Residual stage of angle-closure glaucoma			H40.24*	Residual stage of angle-closure glaucoma			H40.24*	Residual stage of angle-closure glaucoma			H40.24*	Residual stage of angle-closure glaucoma			H40.24*	Residual stage of angle-closure glaucoma			H40.24*	Residual stage of angle-closure glaucoma			H40.24*	Residual stage of angle-closure glaucoma			H40.24*	Residual stage of angle-closure glaucoma			H40.24*	Residual stage of angle-closure glaucoma			H40.24*	Residual stage of angle-closure glaucoma			H40.24*	Residual stage of angle-closure glaucoma			H40.24*	Residual stage of angle-closure glaucoma			H40.24*	Residual stage of angle-closure glaucoma			H40.24*	Residual stage of angle-closure glaucoma			H40.24*	Residual stage of angle-closure glaucoma			H40.24*	Residual stage of angle-closure glaucoma			H40.24*	Residual stage of angle-closure glaucoma			H40.24*	Residual stage of angle-closure glaucoma			H40.24*	Residual stage of angle-closure glaucoma			H40.24*	Residual stage of angle-closure glaucoma			H40.24*	Residual stage of angle-closure glaucoma			H40.24*	Residual stage of angle-closure glaucoma			H40.24*	Residual stage of angle-closure glaucoma			H40.24*	Residual stage of angle-closure glaucoma			H40.24*	Residual stage of angle-closure glaucoma			H40.24*	Residual stage of angle-closure glaucoma			H40.24*	Residual stage of angle-closure glaucoma			H40.24*	Residual stage of angle-closure glaucoma			H40.24*	Residual stage of angle-closure glaucoma			H40.24*	Residual stage of angle-closure glaucoma			H40.24*	Residual stage of angle-closure glaucoma			H40.24*	Residual stage of angle-closure glaucoma			H40.24*	Residual stage of angle-closure glaucoma			H40.24*	Residual stage of angle-closure glaucoma			H40.24*	Residual stage of angle-closure glaucoma			H40.24*	Residual stage of angle-closure glaucoma			H40.24*	Residual stage of angle-closure glaucoma			H40.24*	Residual stage of angle-closure glaucoma			H40.24*	Residual stage of angle-closure glaucoma			H40.24*	Residual stage of angle-closure glaucoma			H40.24*	Residual stage of angle-closure glaucoma			H40.24*	Residual stage of angle-closure glaucoma			H40.24*	Residual stage of angle-closure glaucoma			H40.24*	Residual stage of angle-closure glaucoma			H40.24*	Residual stage of angle-closure glaucoma			H40.24*	Residual stage of angle-closure glaucoma			H40.24*	Residual stage of angle-closure glaucoma			H40.24*	Residual stage of angle-closure glaucoma			H40.24*	Residual stage of angle-closure glaucoma			H40.24*	Residual stage of angle-closure glaucoma			H40.24*	Residual stage of angle-closure glaucoma			H40.24*	Residual stage of angle-closure glaucoma			H40.24*	Residual stage of angle-closure glaucoma			H40.24*	Residual stage of angle-closure glaucoma			H40.24*	Residual stage of angle-closure glaucoma			H40.24*	Residual stage of angle-closure glaucoma			H40.24*	Residual stage of angle-closure glaucoma			H40.24*	Residual stage of angle-closure glaucoma			H40.24*	Residual stage of angle-closure glaucoma			H40.24*	Residual stage of angle-closure glaucoma			H40.24*	Residual stage of angle-closure glaucoma			H40.24*	Residual stage of angle-closure glaucoma			H40.24*	Residual stage of angle-closure glaucoma			H40.24*	Residual stage of angle-closure glaucoma			H40.24*	Residual stage of angle-closure glaucoma			H40.24*	Residual stage of angle-closure glaucoma			H40.24*	Residual stage of angle-closure glaucoma			H40.24*	Residual stage of angle-closure glaucoma			H40.24*	Residual stage of angle-closure glaucoma			H40.24*	Residual stage of angle-closure glaucoma			H40.24*	Residual stage of angle-closure glaucoma			H40.24*	Residual stage of angle-closure glaucoma			H40.24*	Residual stage of angle-closure glaucoma			H40.24*	Residual stage of angle-closure glaucoma			H40.24*	Residual stage of angle-closure glaucoma			H40.24*	Residual stage of angle-closure glaucoma			H40.24*	Residual stage of angle-closure glaucoma			H40.24*	Residual stage of angle-closure glaucoma			H40.24*	Residual stage of angle-closure glaucoma			H40.24*	Residual stage of angle-closure glaucoma			H40.24*	Residual stage of angle-closure glaucoma			H40.24*	Residual stage of angle-closure glaucoma			H40.24*	Residual stage of angle-closure glaucoma			H40.24*	Residual stage of angle-closure glaucoma			H40.24*	Residual stage of angle-closure glaucoma			H40.24*	Residual stage of angle-closure glaucoma			H40.24*	Residual stage of angle-closure glaucoma			H40.24*	Residual stage of angle-closure glaucoma			H40.24*	Residual stage of angle-closure glaucoma			H40.24*	Residual stage of angle-closure glaucoma			H40.24*	Residual stage of angle-closure glaucoma			H40.24*	Residual stage of angle-closure glaucoma			H40.24*	Residual stage of angle-closure glaucoma			H40.24*	Residual stage of angle-closure glaucoma			H40.24*	Residual stage of angle-closure glaucoma			H40.24*	Residual stage of angle-closure glaucoma			H40.24*	Residual stage of angle-closure glaucoma			H40.24*	Residual stage of angle-closure glaucoma			H40.24*	Residual stage of angle-closure glaucoma			H40.24*	Residual stage of angle-closure glaucoma			H40.24*	Residual stage of angle-closure glaucoma			H40.24*	Residual stage of angle-closure glaucoma			H40.24*	Residual stage of angle-closure glaucoma			H40.24*	Residual stage of angle-closure glaucoma			H40.24*	Residual stage of angle-closure glaucoma			H40.24*	Residual stage of angle-closure glaucoma			H40.24*	Residual stage of angle-closure glaucoma			H40.24*	Residual stage of angle-closure glaucoma			H40.24*	Residual stage of angle-closure glaucoma			H40.24*	Residual stage of angle-closure glaucoma			H40.24*	Residual stage of angle-closure glaucoma			H40.24*	Residual stage of angle-closure glaucoma			H40.24*	Residual stage of angle-closure glaucoma			H40.24*	Residual stage of angle-closure glaucoma			H40.24*	Residual stage of angle-closure glaucoma			H40.24*	Residual stage of angle-closure glaucoma			H40.24*	Residual stage of angle-closure glaucoma			H40.24*	Residual stage of angle-closure glaucoma			H40.24*	Residual stage of angle-closure glaucoma			H40.24*	Residual stage of angle-closure glaucoma			H40.24*	Residual stage of angle-closure glaucoma			H40.24*	Residual stage of angle-closure glaucoma			H40.24*	Residual stage of angle-closure glaucoma			H40.24*	Residual stage of angle-closure glaucoma			H40.24*	Residual stage of angle-closure glaucoma			H40.24*	Residual stage of angle-closure glaucoma			H40.24*	Residual stage of angle-closure glaucoma			H40.24*	Residual stage of angle-closure glaucoma			H40.24*	Residual stage of angle-closure glaucoma			H40.24*	Residual stage of angle-closure glaucoma			H40.24*	Residual stage of angle-closure glaucoma			H40.24*	Residual stage of angle-closure glaucoma			H40.24*	Residual stage of angle-closure glaucoma			H40.24*	Residual stage of angle-closure glaucoma			H40.24*	Residual stage of angle-closure glaucoma			H40.24*	Residual stage of angle-closure glaucoma			H40.24*	Residual stage of angle-closure glaucoma			H40.24*	Residual stage of angle-closure glaucoma			H40.24*	Residual stage of angle-closure glaucoma			H40.24*	Residual stage of angle-closure glaucoma			H40.24*	Residual stage of angle-closure glaucoma			H40.24*	Residual stage of angle-closure glaucoma			H40.24*	Residual stage of angle-closure glaucoma			H40.24*	Residual stage of angle-closure glaucoma			H40.24*	Residual stage of angle-closure glaucoma			H40.24*	Residual stage of angle-closure glaucoma			H40.24*	Residual stage of angle-closure glaucoma			H40.24*	Residual stage of angle-closure glaucoma			H40.24*	Residual stage of angle-closure glaucoma			H40.24*	Residual stage of angle-closure glaucoma			H40.24*	Residual stage of angle-closure glaucoma			H40.24*	Residual stage of angle-closure glaucoma			H40.24*	Residual stage of angle-closure glaucoma			H40.24*	Residual stage of angle-closure glaucoma			H40.24*	Residual stage of angle-closure glaucoma			H40.24*	Residual stage of angle-closure glaucoma			H40.24*	Residual stage of angle-closure glaucoma			H40.24*	Residual stage of angle-closure glaucoma			H40.24*	Residual stage of angle-closure glaucoma			H40.24*	Residual stage of angle-closure glaucoma			H40.24*	Residual stage of angle-closure glaucoma			H40.24*	Residual stage of angle-closure glaucoma			H40.24*	Residual stage of angle-closure glaucoma			H40.24*	Residual stage of angle-closure glaucoma			H40.24*	Residual stage of angle-closure glaucoma			H40.24*	Residual stage of angle-closure glaucoma			H40.24*	Residual stage of angle-closure glaucoma			H40.24*	Residual stage of angle-closure glaucoma			H40.24*	Residual stage of angle-closure glaucoma			H40.24*	Residual stage of angle-closure glaucoma			H40.24*	Residual stage of angle-closure glaucoma			H40.24*	Residual stage of angle-closure glaucoma			H40.24*	Residual stage of angle-closure glaucoma			H40.24*	Residual stage of angle-closure glaucoma			H40.24*	Residual stage of angle-closure glaucoma			H40.24*	Residual stage of angle-closure glaucoma			H40.24*	Residual stage of angle-closure glaucoma			H40.24*	Residual stage of angle-closure glaucoma			H40.24*	Residual stage of angle-closure glaucoma			H40.24*	Residual stage of angle-closure glaucoma			H40.24*	Residual stage of angle-closure glaucoma			H40.24*	Residual stage of angle-closure glaucoma			H40.24*	Residual stage of angle-closure glaucoma			H40.24*	Residual stage of angle-closure glaucoma			H40.24*	Residual stage of angle-closure glaucoma			H40.24*	Residual stage of angle-closure glaucoma			H40.24*	Residual stage of angle-closure glaucoma			H40.24*	Residual stage of angle-closure glaucoma			H40.24*	Residual stage of angle-closure glaucoma			H40.24*	Residual stage of angle-closure glaucoma			H40.24*	Residual stage of angle-closure glaucoma			H40.24*	Residual stage of angle-closure glaucoma			H40.24*	Residual stage of angle-closure glaucoma			H40.24*	Residual stage of angle-closure glaucoma			H40.24*	Residual stage of angle-closure glaucoma			H40.24*	Residual stage of angle-closure glaucoma			H40.24*	Residual stage of angle-closure glaucoma			H40.24*	Residual stage of angle-closure glaucoma			H40.24*	Residual stage of angle-closure glaucoma			H40.24*	Residual stage of angle-closure glaucoma			H40.24*	Residual stage of angle-closure glaucoma			H40.24*	Residual stage of angle-closure glaucoma			H40.24*	Residual stage of angle-closure glaucoma			H40.24*	Residual stage of angle-closure glaucoma			H40.24*	Residual stage of angle-closure glaucoma			H40.24*	Residual stage of angle-closure glaucoma			H40.24*	Residual stage of angle-closure glaucoma			H40.24*	Residual stage of angle-closure glaucoma			H40.24*	Residual stage of angle-closure glaucoma			H40.24*	Residual stage of angle-closure glaucoma			H40.24*	Residual stage of angle-closure glaucoma			H40.24*	Residual stage of angle-closure glaucoma			H40.24*	Residual stage of angle-closure glaucoma			H40.24*	Residual stage of angle-closure glaucoma			H40.24*	Residual stage of angle-closure glaucoma			H40.24*	Residual stage of angle-closure glaucoma			H40.24*	Residual stage of angle-closure glaucoma			H40.24*	Residual stage of angle-closure glaucoma			H40.24*	Residual stage of angle-closure glaucoma			H40.24*	Residual stage of angle-closure glaucoma			H40.24*	Residual stage of angle-closure glaucoma			H40.24*	Residual stage of angle-closure glaucoma			H40.24*	Residual stage of angle-closure glaucoma			H40.24*	Residual stage of angle-closure glaucoma			H40.24*	Residual stage of angle-closure glaucoma			H40.24*	Residual stage of angle-closure glaucoma			H40.24*	Residual stage of angle-closure glaucoma			H40.24*	Residual stage of angle-closure glaucoma			H40.24*	Residual stage of angle-closure glaucoma			H40.24*	Residual stage of angle-closure glaucoma			H40.24*	Residual stage of angle-closure glaucoma			H40.24*	Residual stage of angle-closure glaucoma			H40.24*	Residual stage of angle-closure glaucoma			H40.24*	Residual stage of angle-closure glaucoma			H40.24*	Residual stage of angle-closure glaucoma			H40.24*	Residual stage of angle-closure glaucoma			H40.24*	Residual stage of angle-closure glaucoma			H40.24*	Residual stage of angle-closure glaucoma			H40.24*	Residual stage of angle-closure glaucoma			H40.24*	Residual stage of angle-closure glaucoma			H40.24*	Residual stage of angle-closure glaucoma			H40.24*	Residual stage of angle-closure glaucoma			H40.24*	Residual stage of angle-closure glaucoma			H40.24*	Residual stage of angle-closure glaucoma			H40.24*	Residual stage of angle-closure glaucoma			H40.24*	Residual stage of angle-closure glaucoma			H40.24*	Residual stage of angle-closure glaucoma			H40.24*	Residual stage of angle-closure glaucoma			H40.24*	Residual stage of angle-closure glaucoma			H40.24*	Residual stage of angle-closure glaucoma			H40.24*	Residual stage of angle-closure glaucoma			H40.24*	Residual stage of angle-closure glaucoma			H40.24*	Residual stage of angle-closure glaucoma			H40.24*	Residual stage of angle-closure glaucoma			H40.24*	Residual stage of angle-closure glaucoma			H40.24*	Residual stage of angle-closure glaucoma			H40.24*	Residual stage of angle-closure glaucoma			H40.24*	Residual stage of angle-closure glaucoma			H40.24*	Residual stage of angle-closure glaucoma			H40.24*	Residual stage of angle-closure glaucoma			H40.24*	Residual stage of angle-closure glaucoma			H40.24*	Residual stage of angle-closure glaucoma			H40.24*	Residual stage of angle-closure glaucoma			H40.24*	Residual stage of angle-closure glaucoma			H40.24*	Residual stage of angle-closure glaucoma			H40.24*	Residual stage of angle-closure glaucoma			H40.24*	Residual stage of angle-closure glaucoma			H40.24*	Residual stage of angle-closure glaucoma			H40.24*	Residual stage of angle-closure glaucoma			H40.24*	Residual stage of angle-closure glaucoma			H40.24*	Residual stage of angle-closure glaucoma			H40.24*	Residual stage of angle-closure glaucoma			H40.24*	Residual stage of angle-closure glaucoma			H40.24*	Residual stage of angle-closure glaucoma			H40.24*	Residual stage of angle-closure glaucoma			H40.24*	Residual stage of angle-closure glaucoma			H40.24*	Residual stage of angle-closure glaucoma			H40.24*	Residual stage of angle-closure glaucoma			H40.24*	Residual stage of angle-closure glaucoma			H40.24*	Residual stage of angle-closure glaucoma			H40.24*	Residual stage of angle-closure glaucoma			H40.24*	Residual stage of angle-closure glaucoma			H40.24*	Residual stage of angle-closure glaucoma			H40.24*	Residual stage of angle-closure glaucoma			H40.24*	Residual stage of angle-closure glaucoma			H40.24*	Residual stage of angle-closure glaucoma			H40.24*	Residual stage of angle-closure glaucoma			H40.24*	Residual stage of angle-closure glaucoma			H40.24*	Residual stage of angle-closure glaucoma			H40.24*	Residual stage of angle-closure glaucoma			H40.24*	Residual stage of angle-closure glaucoma			H40.24*	Residual stage of angle-closure glaucoma			H40.24*	Residual stage of angle-closure glaucoma			H40.24*	Residual stage of angle-closure glaucoma			H40.24*	Residual stage of angle-closure glaucoma			H40.24*	Residual stage of angle-closure glaucoma			H40.24*	Residual stage of angle-closure glaucoma			H40.24*	Residual stage of angle-closure glaucoma			H40.24*	Residual stage of angle-closure glaucoma			H40.24*	Residual stage of angle-closure glaucoma			H40.24*	Residual stage of angle-closure glaucoma			H40.24*	Residual stage of angle-closure glaucoma			H40.24*	Residual stage of angle-closure glaucoma			H40.24*	Residual stage of angle-closure glaucoma			H40.24*	Residual stage of angle-closure glaucoma			H40.24*	Residual stage of angle-closure glaucoma			H40.24*	Residual stage of angle-closure glaucoma			H40.24*	Residual stage of angle-closure glaucoma			H40.24*	Residual stage of angle-closure glaucoma			H40.24*	Residual stage of angle-closure glaucoma			H40.24*	Residual stage of angle-closure glaucoma			H40.24*	Residual stage of angle-closure glaucoma			H40.24*	Residual stage of angle-closure glaucoma			H40.24*	Residual stage of angle-closure glaucoma			H40.24*	Residual stage of angle-closure glaucoma			H40.24*	Residual stage of angle-closure glaucoma			H40.24*	Residual stage of angle-closure glaucoma			H40.24*	Residual stage of angle-closure glaucoma			H40.24*	Residual stage of angle-closure glaucoma			H40.24*	Residual stage of angle-closure glaucoma			H40.24*	Residual stage of angle-closure glaucoma			H40.24*	Residual stage of angle-closure glaucoma			H40.24*	Residual stage of angle-closure glaucoma			H40.24*	Residual stage of angle-closure glaucoma			H40.24*	Residual stage of angle-closure glaucoma			H40.24*	Residual stage of angle-closure glaucoma			H40.24*	Residual stage of angle-closure glaucoma			H40.24*	Residual stage of angle-closure glaucoma			H40.24*	Residual stage of angle-closure glaucoma			H40.24*	Residual stage of angle-closure glaucoma			H40.24*	Residual stage of angle-closure glaucoma			H40.24*	Residual stage of angle-closure glaucoma			H40.24*	Residual stage of angle-closure glaucoma			H40.24*	Residual stage of angle-closure glaucoma			H40.24*	Residual stage of angle-closure glaucoma			H40.24*	Residual stage of angle-closure glaucoma			H40.24*	Residual stage of angle-closure glaucoma			H40.24*	Residual stage of angle-closure glaucoma			H40.24*	Residual stage of angle-closure glaucoma			H40.24*	Residual stage of angle-closure glaucoma			H40.24*	Residual stage of angle-closure glaucoma			H40.24*	Residual stage of angle-closure glaucoma			H40.24*	Residual stage of angle-closure glaucoma			H40.24*	Residual stage of angle-closure glaucoma			H40.24*	Residual stage of angle-closure glaucoma			H40.24*	Residual stage of angle-closure glaucoma			H40.24*	Residual stage of angle-closure glaucoma			H40.24*	Residual stage of angle-closure glaucoma			H40.24*	Residual stage of angle-closure glaucoma			H40.24*	Residual stage of angle-closure glaucoma			H40.24*	Residual stage of angle-closure glaucoma			H40.24*	Residual stage of angle-closure glaucoma			H40.24*	Residual stage of angle-closure glaucoma			H40.24*	Residual stage of angle-closure glaucoma			H40.24*	Residual stage of angle-closure glaucoma			H40.24*	Residual stage of angle-closure glaucoma			H40.24*	Residual stage of angle-closure glaucoma			H40.24*	Residual stage of angle-closure glaucoma			H40.24*	Residual stage of angle-closure glaucoma			H40.24*	Residual stage of angle-closure glaucoma			H40.24*	Residual stage of angle-closure glaucoma			H40.24*	Residual stage of angle-closure glaucoma			H40.24*	Residual stage of angle-closure glaucoma			H40.24*	Residual stage of angle-closure glaucoma			H40.24*	Residual stage of angle-closure glaucoma			H40.24*	Residual stage of angle-closure glaucoma			H40.24*	Residual stage of angle-closure glaucoma			H40.24*	Residual stage of angle-closure glaucoma			H40.24*	Residual stage of angle-closure glaucoma			H40.24*	Residual stage of angle-closure glaucoma			H40.24*	Residual stage of angle-closure glaucoma			H40.24*	Residual stage of angle-closure glaucoma			H40.24*	Residual stage of angle-closure glaucoma			H40.24*	Residual stage of angle-closure glaucoma			H40.24*	Residual stage of angle-closure glaucoma			H40.24*	Residual stage of angle-closure glaucoma			H40.24*	Residual stage of angle-closure glaucoma			H40.24*	Residual stage of angle-closure glaucoma			H40.24*	Residual stage of angle-closure glaucoma			H40.24*	Residual stage of angle-closure glaucoma			H40.24*	Residual stage of angle-closure glaucoma			H40.24*	Residual stage of angle-closure glaucoma			H40.24*	Residual stage of angle-closure glaucoma			H40.24*	Residual stage of angle-closure glaucoma			H40.24*	Residual stage of angle-closure glaucoma			H40.24*	Residual stage of angle-closure glaucoma			H40.24*	Residual stage of angle-closure glaucoma			H40.24*	Residual stage of angle-closure glaucoma			H40.24*	Residual stage of angle-closure glaucoma			H40.24*	Residual stage of angle-closure glaucoma			H40.24*	Residual stage of angle-closure glaucoma			H40.24*	Residual stage of angle-closure glaucoma			H40.24*	Residual stage of angle-closure glaucoma			H40.24*	Residual stage of angle-closure glaucoma			H40.24*	Residual stage of angle-closure glaucoma			H40.24*	Residual stage of angle-closure glaucoma			H40.24*	Residual stage of angle-closure glaucoma			H40.24*	Residual stage of angle-closure glaucoma			H40.24*	Residual stage of angle-closure glaucoma			H40.24*	Residual stage of angle-closure glaucoma			H40.24*	Residual stage of angle-closure glaucoma			H40.24*	Residual stage of angle-closure glaucoma			H40.24*	Residual stage of angle-closure glaucoma			H40.24*	Residual stage of angle-closure glaucoma			H40.24*	Residual stage of angle-closure glaucoma			H40.24*	Residual stage of angle-closure glaucoma			H40.24*	Residual stage of angle-closure glaucoma			H40.24*	Residual stage of angle-closure glaucoma			H40.24*	Residual stage of angle-closure glaucoma			H40.24*	Residual stage of angle-closure glaucoma			H40.24*	Residual stage of angle-closure glaucoma			H40.24*	Residual stage of angle-closure glaucoma			H40.24*	Residual stage of angle-closure glaucoma			H40.24*	Residual stage of angle-closure glaucoma			H40.24*	Residual stage of angle-closure glaucoma			H40.24*	Residual stage of angle-closure glaucoma			H40.24*	Residual stage of angle-closure glaucoma			H40.24*	Residual stage of angle-closure glaucoma			H40.24*	Residual stage of angle-closure glaucoma			H40.24*	Residual stage of angle-closure glaucoma			H40.24*	Residual stage of angle-closure glaucoma			H40.24*	Residual stage of angle-closure glaucoma			H40.24*	Residual stage of angle-closure glaucoma			H40.24*	Residual stage of angle-closure glaucoma			H40.24*	Residual stage of angle-closure glaucoma			H40.24*	Residual stage of angle-closure glaucoma			H40.24*	Residual stage of angle-closure glaucoma			H40.24*	Residual stage of angle-closure glaucoma			H40.24*	Residual stage of angle-closure glaucoma			H40.24*	Residual stage of angle-closure glaucoma			H40.24*	Residual stage of angle-closure glaucoma			H40.24*	Residual stage of angle-closure glaucoma			H40.24*	Residual stage of angle-closure glaucoma			H40.24*	Residual stage of angle-closure glaucoma			H40.24*	Residual stage of angle-closure glaucoma			H40.24*	Residual stage of angle-closure glaucoma			H40.24*	Residual stage of angle-closure glaucoma			H40.24*	Residual stage of angle-closure glaucoma			H40.24*	Residual stage of angle-closure glaucoma			H40.24*	Residual stage of angle-closure glaucoma			H40.24*	Residual stage of angle-closure glaucoma			H40.24*	Residual stage of angle-closure glaucoma			H40.24*	Residual stage of angle-closure glaucoma			H40.24*	Residual stage of angle-closure glaucoma			H40.24*	Residual stage of angle-closure glaucoma			H40.24*	Residual stage of angle-closure glaucoma			H40.24*	Residual stage of angle-closure glaucoma			H40.24*	Residual stage of angle-closure glaucoma			H40.24*	Residual stage of angle-closure glaucoma			H40.24*	Residual stage of angle-closure glaucoma			H40.24*	Residual stage of angle-closure glaucoma			H40.24*	Residual stage of angle-closure glaucoma			H40.24*	Residual stage of angle-closure glaucoma			H40.24*	Residual stage of angle-closure glaucoma			H40.24*	Residual stage of angle-closure glaucoma			H40.24*	Residual stage of angle-closure glaucoma			H40.24*	Residual stage of angle-closure glaucoma			H40.24*	Residual stage of angle-closure glaucoma			H40.24*	Residual stage of angle-closure glaucoma			H40.24*	Residual stage of angle-closure glaucoma			H40.24*	Residual stage of angle-closure glaucoma			H40.24*	Residual stage of angle-closure glaucoma			H40.24*	Residual stage of angle-closure glaucoma			H40.24*	Residual stage of angle-closure glaucoma			H40.24*	Residual stage of angle-closure glaucoma			H40.24*	Residual stage of angle-closure glaucoma			H40.24*	Residual stage of angle-closure glaucoma			H40.24*	Residual stage of angle-closure glaucoma			H40.24*	Residual stage of angle-closure glaucoma			H40.24*	Residual stage of angle-closure glaucoma			H40.24*	Residual stage of angle-closure glaucoma			H40.24*	Residual stage of angle-closure glaucoma			H40.24*	Residual stage of angle-closure glaucoma			H40.24*	Residual stage of angle-closure glaucoma			H40.24*	Residual stage of angle-closure glaucoma			H40.24*	Residual stage of angle-closure glaucoma			H40.24*	Residual stage of angle-closure glaucoma			H40.24*	Residual stage of angle-closure glaucoma			H40.24*	Residual stage of angle-closure glaucoma			H40.24*	Residual stage of angle-closure glaucoma			H40.24*	Residual stage of angle-closure glaucoma			H40.24*	Residual stage of angle-closure glaucoma			H40.24*	Residual stage of angle-closure glaucoma			H40.24*	Residual stage of angle-closure glaucoma			H40.24*	Residual stage of angle-closure glaucoma			H40.24*	Residual stage of angle-closure glaucoma			H40.24*	Residual stage of angle-closure glaucoma			H40.24*	Residual stage of angle-closure glaucoma			H40.24*	Residual stage of angle-closure glaucoma			H40.24*	Residual stage of angle-closure glaucoma			H40.24*	Residual stage of angle-closure glaucoma			H40.24*	Residual stage of angle-closure glaucoma			H40.24*	Residual stage of angle-closure glaucoma			H40.24*	Residual stage of angle-closure glaucoma			H40.24*	Residual stage of angle-closure glaucoma			H40.24*	Residual stage of angle-closure glaucoma			H40.24*	Residual stage of angle-closure glaucoma			H40.24*	Residual stage of angle-closure glaucoma			H40.24*	Residual stage of angle-closure glaucoma			H40.24*	Residual stage of angle-closure glaucoma			H40.24*	Residual stage of angle-closure glaucoma			H40.24*	Residual stage of angle-closure glaucoma			H40.24*	Residual stage of angle-closure glaucoma			H40.24*	Residual stage of angle-closure glaucoma			H40.24*	Residual stage of angle-closure glaucoma			H40.24*	Residual stage of angle-closure glaucoma			H40.24*	Residual stage of angle-closure glaucoma			H40.24*	Residual stage of angle-closure glaucoma			H40.24*	Residual stage of angle-closure glaucoma			H40.24*	Residual stage of angle-closure glaucoma			H40.24*	Residual stage of angle-closure glaucoma			H40.24*	Residual stage of angle-closure glaucoma			H40.24*	Residual stage of angle-closure glaucoma			H40.24*	Residual stage of angle-closure glaucoma			H40.24*	Residual stage of angle-closure glaucoma			H40.24*	Residual stage of angle-closure glaucoma			H40.24*	Residual stage of angle-closure glaucoma			H40.24*	Residual stage of angle-closure glaucoma			H40.24*	Residual stage of angle-closure glaucoma			H40.24*	Residual stage of angle-closure glaucoma			H40.24*	Residual stage of angle-closure glaucoma			H40.24*	Residual stage of angle-closure glaucoma			H40.24*	Residual stage of angle-closure glaucoma			H40.24*	Residual stage of angle-closure glaucoma			H40.24*	Residual stage of angle-closure glaucoma			H40.24*	Residual stage of angle-closure glaucoma			H40.24*	Residual stage of angle-closure glaucoma			H40.24*	Residual stage of angle-closure glaucoma			H40.24*	Residual stage of angle-closure glaucoma			H40.24*	Residual stage of angle-closure glaucoma			H40.24*	Residual stage of angle-closure glaucoma			H40.24*	Residual stage of angle-closure glaucoma			H40.24*	Residual stage of angle-closure glaucoma			H40.24*	Residual stage of angle-closure glaucoma			H40.24*	Residual stage of angle-closure glaucoma			H40.24*	Residual stage of angle-closure glaucoma			H40.24*	Residual stage of angle-closure glaucoma			H40.24*	Residual stage of angle-closure glaucoma			H40.24*	Residual stage of angle-closure glaucoma			H40.24*	Residual stage of angle-closure glaucoma			H40.24*	Residual stage of angle-closure glaucoma			H40.24*	Residual stage of angle-closure glaucoma			H40.24*	Residual stage of angle-closure glaucoma			H40.24*	Residual stage of angle-closure glaucoma			H40.24*	Residual stage of angle-closure glaucoma			H40.24*	Residual stage of angle-closure glaucoma			H40.24*	Residual stage of angle-closure glaucoma			H40.24*	Residual stage of angle-closure glaucoma			H40.24*	Residual stage of angle-closure glaucoma			H40.24*	Residual stage of angle-closure glaucoma			H40.24*	Residual stage of angle-closure glaucoma			H40.24*	Residual stage of angle-closure glaucoma			H40.24*	Residual stage of angle-closure glaucoma			H40.24*	Residual stage of angle-closure glaucoma			H40.24*	Residual stage of angle-closure glaucoma			H40.24*	Residual stage of angle-closure glaucoma			H40.24*	Residual stage of angle-closure glaucoma			H40.24*	Residual stage of angle-closure glaucoma			H40.24*	Residual stage of angle-closure glaucoma			H40.24*	Residual stage of angle-closure glaucoma			H40.24*	Residual stage of angle-closure glaucoma			H40.24*	Residual stage of angle-closure glaucoma			H40.24*	Residual stage of angle-closure glaucoma			H40.24*	Residual stage of angle-closure glaucoma			H40.24*	Residual stage of angle-closure glaucoma			H40.24*	Residual stage of angle-closure glaucoma			H40.24*	Residual stage of angle-closure glaucoma			H40.24*	Residual stage of angle-closure glaucoma			H40.24*	Residual stage of angle-closure glaucoma			H40.24*	Residual stage of angle-closure glaucoma			H40.24*	Residual stage of angle-closure glaucoma			H40.24*	Residual stage of angle-closure glaucoma			H40.24*	Residual stage of angle-closure glaucoma			H40.24*	Residual stage of angle-closure glaucoma			H40.24*	Residual stage of angle-closure glaucoma			H40.24*	Residual stage of angle-closure glaucoma			H40.24*	Residual stage of angle-closure glaucoma			H40.24*	Residual stage of angle-closure glaucoma			H40.24*	Residual stage of angle-closure glaucoma			H40.24*	Residual stage of angle-closure glaucoma			H40.24*	Residual stage of angle-closure glaucoma			H40.24*	Residual stage of angle-closure glaucoma			H40.24*	Residual stage of angle-closure glaucoma			H40.24*	Residual stage of angle-closure glaucoma			H40.24*	Residual stage of angle-closure glaucoma			H40.24*	Residual stage of angle-closure glaucoma			H40.24*	Residual stage of angle-closure glaucoma			H40.24*	Residual stage of angle-closure glaucoma			H40.24*	Residual stage of angle-closure glaucoma			H40.24*	Residual stage of angle-closure glaucoma			H40.24*	Residual stage of angle-closure glaucoma			H40.24*	Residual stage of angle-closure glaucoma			H40.24*	Residual stage of angle-closure glaucoma			H40.24*	Residual stage of angle-closure glaucoma			H40.24*	Residual stage of angle-closure glaucoma			H40.24*	Residual stage of angle-closure glaucoma			H40.24*	Residual stage of angle-closure glaucoma			H40.24*	Residual stage of angle-closure glaucoma			H40.24*	Residual stage of angle-closure glaucoma			H40.24*	Residual stage of angle-closure glaucoma			H40.24*	Residual stage of angle-closure glaucoma			H40.24*	Residual stage of angle-closure glaucoma			H40.24*	Residual stage of angle-closure glaucoma			H40.24*	Residual stage of angle-closure glaucoma			H40.24*	Residual stage of angle-closure glaucoma			H40.24*	Residual stage of angle-closure glaucoma			H40.24*	Residual stage of angle-closure glaucoma			H40.24*	Residual stage of angle-closure glaucoma			H40.24*	Residual stage of angle-closure glaucoma			H40.24*	Residual stage of angle-closure glaucoma			H40.24*	Residual stage of angle-closure glaucoma			H40.24*	Residual stage of angle-closure glaucoma			H40.24*	Residual stage of angle-closure glaucoma			H40.24*	Residual stage of angle-closure glaucoma			H40.24*	Residual stage of angle-closure glaucoma			H40.24*	Residual stage of angle-closure glaucoma			H40.24*	Residual stage of angle-closure glaucoma			H40.24*	Residual stage of angle-closure glaucoma			H40.24*	Residual stage of angle-closure glaucoma			H40.24*	Residual stage of angle-closure glaucoma			H40.24*	Residual stage of angle-closure glaucoma			H40.24*	Residual stage of angle-closure glaucoma			H40.24*	Residual stage of angle-closure glaucoma			H40.24*	Residual stage of angle-closure glaucoma			H40.24*	Residual stage of angle-closure glaucoma			H40.24*	Residual stage of angle-closure glaucoma			H40.24*	Residual stage of angle-closure glaucoma			H40.24*	Residual stage of angle-closure glaucoma			H40.24*	Residual stage of angle-closure glaucoma			H40.24*	Residual stage of angle-closure glaucoma			H40.24*	Residual stage of angle-closure glaucoma			H40.24*	Residual stage of angle-closure glaucoma			H40.24*	Residual stage of angle-closure glaucoma			H40.24*	Residual stage of angle-closure glaucoma			H40.24*	Residual stage of angle-closure glaucoma			H40.24*	Residual stage of angle-closure glaucoma			H40.24*	Residual stage of angle-closure glaucoma			H40.24*	Residual stage of angle-closure glaucoma			H40.24*	Residual stage of angle-closure glaucoma			H40.24*	Residual stage of angle-closure glaucoma			H40.24*	Residual stage of angle-closure glaucoma			H40.24*	Residual stage of angle-closure glaucoma			H40.24*	Residual stage of angle-closure glaucoma			H40.24*	Residual stage of angle-closure glaucoma			H40.24*	Residual stage of angle-closure glaucoma			H40.24*	Residual stage of angle-closure glaucoma			H40.24*	Residual stage of angle-closure glaucoma			H40.24*	Residual stage of angle-closure glaucoma			H40.24*	Residual stage of angle-closure glaucoma			H40.24*	Residual stage of angle-closure glaucoma			H40.24*	Residual stage of angle-closure glaucoma			H40.24*	Residual stage of angle-closure glaucoma			H40.24*	Residual stage of angle-closure glaucoma			H40.24*	Residual stage of angle-closure glaucoma			H40.24*	Residual stage of angle-closure glaucoma			H40.24*	Residual stage of angle-closure glaucoma			H40.24*	Residual stage of angle-closure glaucoma			H40.24*	Residual stage of angle-closure glaucoma			H40.24*	Residual stage of angle-closure glaucoma			H40.24*	Residual stage of angle-closure glaucoma			H40.24*	Residual stage of angle-closure glaucoma			H40.24*	Residual stage of angle-closure glaucoma			H40.24*	Residual stage of angle-closure glaucoma			H40.24*	Residual stage of angle-closure glaucoma			H40.24*	Residual stage of angle-closure glaucoma			H40.24*	Residual stage of angle-closure glaucoma			H40.24*	Residual stage of angle-closure glaucoma			H40.24*	Residual stage of angle-closure glaucoma			H40.24*	Residual stage of angle-closure glaucoma			H40.24*	Residual stage of angle-closure glaucoma			H40.24*	Residual stage of angle-closure glaucoma			H40.24*	Residual stage of angle-closure glaucoma			H40.24*	Residual stage of angle-closure glaucoma			H40.24*	Residual stage of angle-closure glaucoma			H40.24*	Residual stage of angle-closure glaucoma			H40.24*	Residual stage of angle-closure glaucoma			H40.24*	Residual stage of angle-closure glaucoma			H40.24*	Residual stage of angle-closure glaucoma			H40.24*	Residual stage of angle-closure glaucoma			H40.24*	Residual stage of angle-closure glaucoma			H40.24*	Residual stage of angle-closure glaucoma			H40.24*	Residual stage of angle-closure glaucoma			H40.24*	Residual stage of angle-closure glaucoma			H40.24*	Residual stage of angle-closure glaucoma			H40.24*	Residual stage of angle-closure glaucoma			H40.24*	Residual stage of angle-closure glaucoma			H40.24*	Residual stage of angle-closure glaucoma			H40.24*	Residual stage of angle-closure glaucoma			H40.24*	Residual stage of angle-closure glaucoma			H40.24*	Residual stage of angle-closure glaucoma			H40.24*	Residual stage of angle-closure glaucoma			H40.24*	Residual stage of angle-closure glaucoma			H40.24*	Residual stage of angle-closure glaucoma			H40.24*	Residual stage of angle-closure glaucoma			H40.24*	Residual stage of angle-closure glaucoma			H40.24*	Residual stage of angle-closure glaucoma			H40.24*	Residual stage of angle-closure glaucoma			H40.24*	Residual stage of angle-closure glaucoma			H40.24*	Residual stage of angle-closure glaucoma			H40.24*	Residual stage of angle-closure glaucoma			H40.24*	Residual stage of angle-closure glaucoma			H40.24*	Residual stage of angle-closure glaucoma			H40.24*	Residual stage of angle-closure glaucoma			H40.24*	Residual stage of angle-closure glaucoma			H40.24*	Residual stage of angle-closure glaucoma			H40.24*	Residual stage of angle-closure glaucoma			H40.24*	Residual stage of angle-closure glaucoma			H40.24*	Residual stage of angle-closure glaucoma			H40.24*	Residual stage of angle-closure glaucoma			H40.24*	Residual stage of angle-closure glaucoma			H40.24*	Residual stage of angle-closure glaucoma			H40.24*	Residual stage of angle-closure glaucoma			H40.24*	Residual stage of angle-closure glaucoma			H40.24*	Residual stage of angle-closure glaucoma			H40.24*	Residual stage of angle-closure glaucoma			H40.24*	Residual stage of angle-closure glaucoma			H40.24*	Residual stage of angle-closure glaucoma			H40.24*	Residual stage of angle-closure glaucoma			H40.24*	Residual stage of angle-closure glaucoma			H40.24*	Residual stage of angle-closure glaucoma			H40.24*	Residual stage of angle-closure glaucoma			H40.24*	Residual stage of angle-closure glaucoma			H40.24*	Residual stage of angle-closure glaucoma			H40.24*	Residual stage of angle-closure glaucoma			H40.24*	Residual stage of angle-closure glaucoma			H40.24*	Residual stage of angle-closure glaucoma			H40.24*	Residual stage of angle-closure glaucoma			H40.24*	Residual stage of angle-closure glaucoma			H40.24*	Residual stage of angle-closure glaucoma			H40.24*	Residual stage of angle-closure glaucoma			H40.24*	Residual stage of angle-closure glaucoma			H40.24*	Residual stage of angle-closure glaucoma			H40.24*	Residual stage of angle-closure glaucoma			H40.24*	Residual stage of angle-closure glaucoma			H40.24*	Residual stage of angle-closure glaucoma			H40.24*	Residual stage of angle-closure glaucoma			H40.24*	Residual stage of angle-closure glaucoma			H40.24*	Residual stage of angle-closure glaucoma			H40.24*	Residual stage of angle-closure glaucoma			H40.24*	Residual stage of angle-closure glaucoma			H40.24*	Residual stage of angle-closure glaucoma			H40.24*	Residual stage of angle-closure glaucoma			H40.24*	Residual stage of angle-closure glaucoma			H40.24*	Residual stage of angle-closure glaucoma			H40.24*	Residual stage of angle-closure glaucoma			H40.24*	Residual stage of angle-closure glaucoma			H40.24*	Residual stage of angle-closure glaucoma			H40.24*	Residual stage of angle-closure glaucoma			H40.24*	Residual stage of angle-closure glaucoma			H40.24*	Residual stage of angle-closure glaucoma			H40.24*	Residual stage of angle-closure glaucoma			H40.24*	Residual stage of angle-closure glaucoma			H40.24*	Residual stage of angle-closure glaucoma			H40.24*	Residual stage of angle-closure glaucoma			H40.24*	Residual stage of angle-closure glaucoma			H40.24*	Residual stage of angle-closure glaucoma			H40.24*	Residual stage of angle-closure glaucoma			H40.24*	Residual stage of angle-closure glaucoma			H40.24*	Residual stage of angle-closure glaucoma			H40.24*	Residual stage of angle-closure glaucoma			H40.24*	Residual stage of angle-closure glaucoma			H40.24*	Residual stage of angle-closure glaucoma			H40.24*	Residual stage of angle-closure glaucoma			H40.24*	Residual stage of angle-closure glaucoma			H40.24*	Residual stage of angle-closure glaucoma			H40.24*	Residual stage of angle-closure glaucoma			H40.24*	Residual stage of angle-closure glaucoma			H40.24*	Residual stage of angle-closure glaucoma			H40.24*	Residual stage of angle-closure glaucoma			H40.24*	Residual stage of angle-closure glaucoma			H40.24*	Residual stage of angle-closure glaucoma			H40.24*	Residual stage of angle-closure glaucoma			H40.24*	Residual stage of angle-closure glaucoma			H40.24*	Residual stage of angle-closure glaucoma			H40.24*	Residual stage of angle-closure glaucoma			H40.24*	Residual stage of angle-closure glaucoma			H40.24*	Residual stage of angle-closure glaucoma			H40.24*	Residual stage of angle-closure glaucoma			H40.24*	Residual stage of angle-closure glaucoma			H40.24*	Residual stage of angle-closure glaucoma			H40.24*	Residual stage of angle-closure glaucoma			H40.24*	Residual stage of angle-closure glaucoma			H40.24*	Residual stage of angle-closure glaucoma			H40.24*	Residual stage of angle-closure glaucoma			H40.24*	Residual stage of angle-closure glaucoma			H40.24*	Residual stage of angle-closure glaucoma			H40.24*	Residual stage of angle-closure glaucoma			H40.24*	Residual stage of angle-closure glaucoma			H40.24*	Residual stage of angle-closure glaucoma			H40.24*	Residual stage of angle-closure glaucoma			H40.24*	Residual stage of angle-closure glaucoma			H40.24*	Residual stage of angle-closure glaucoma			H40.24*	Residual stage of angle-closure glaucoma			H40.24*	Residual stage of angle-closure glaucoma			H40.24*	Residual stage of angle-closure glaucoma			H40.24*	Residual stage of angle-closure glaucoma			H40.24*	Residual stage of angle-closure glaucoma			H40.24*	Residual stage of angle-closure glaucoma			H40.24*	Residual stage of angle-closure glaucoma			H40.24*	Residual stage of angle-closure glaucoma			H40.24*	Residual stage of angle-closure glaucoma			H40.24*	Residual stage of angle-closure glaucoma			H40.24*	Residual stage of angle-closure glaucoma			H40.24*	Residual stage of angle-closure glaucoma			H40.24*	Residual stage of angle-closure glaucoma			H40.24*	Residual stage of angle-closure glaucoma			H40.24*	Residual stage of angle-closure glaucoma			H40.24*	Residual stage of angle-closure glaucoma			H40.24*	Residual stage of angle-closure glaucoma			H40.24*	Residual stage of angle-closure glaucoma			H40.24*	Residual stage of angle-closure glaucoma			H40.24*	Residual stage of angle-closure glaucoma			H40.24*	Residual stage of angle-closure glaucoma			H40.24*	Residual stage of angle-closure glaucoma			H40.24*	Residual stage of angle-closure glaucoma			H40.24*	Residual stage of angle-closure glaucoma			H40.24*	Residual stage of angle-closure glaucoma			H40.24*	Residual stage of angle-closure glaucoma			H40.24*	Residual stage of angle-closure glaucoma			H40.24*	Residual stage of angle-closure glaucoma			H40.24*	Residual stage of angle-closure glaucoma			H40.24*	Residual stage of angle-closure glaucoma			H40.24*	Residual stage of angle-closure glaucoma			H40.24*	Residual stage of angle-closure glaucoma			H40.24*	Residual stage of angle-closure glaucoma			H40.24*	Residual stage of angle-closure glaucoma			H40.24*	Residual stage of angle-closure glaucoma			H40.24*	Residual stage of angle-closure glaucoma			H40.24*	Residual stage of angle-closure glaucoma			H40.24*	Residual stage of angle-closure glaucoma			H40.24*	Residual stage of angle-closure glaucoma			H40.24*	Residual stage of angle-closure glaucoma			H40.24*	Residual stage of angle-closure glaucoma			H40.24*	Residual stage of angle-closure glaucoma			H40.24*	Residual stage of angle-closure glaucoma			H40.24*	Residual stage of angle-closure glaucoma			H40.24*	Residual stage of angle-closure glaucoma			H40.24*	Residual stage of angle-closure glaucoma			H40.24*	Residual stage of angle-closure glaucoma			H40.24*	Residual stage of angle-closure glaucoma			H40.24*	Residual stage of angle-closure glaucoma			H40.24*	Residual stage of angle-closure glaucoma			H40.24*	Residual stage of angle-closure glaucoma			H40.24*	Residual stage of angle-closure glaucoma			H40.24*	Residual stage of angle-closure glaucoma			H40.24*	Residual stage of angle-closure glaucoma			H40.24*	Residual stage of angle-closure glaucoma			H40.24*	Residual stage of angle-closure glaucoma			H40.24*	Residual stage of angle-closure glaucoma			H40.24*	Residual stage of angle-closure glaucoma			H40.24*	Residual stage of angle-closure glaucoma			H40.24*	Residual stage of angle-closure glaucoma			H40.24*	Residual stage of angle-closure glaucoma			H40.24*	Residual stage of angle-closure glaucoma			H40.24*	Residual stage of angle-closure glaucoma			H40.24*	Residual stage of angle-closure glaucoma			H40.24*	Residual stage of angle-closure glaucoma			H40.24*	Residual stage of angle-closure glaucoma			H40.24*	Residual stage of angle-closure glaucoma			H40.24*	Residual stage of angle-closure glaucoma			H40.24*	Residual stage of angle-closure glaucoma			H40.24*	Residual stage of angle-closure glaucoma			H40.24*	Residual stage of angle-closure glaucoma			H40.24*	Residual stage of angle-closure glaucoma			H40.24*	Residual stage of angle-closure glaucoma			H40.24*	Residual stage of angle-closure glaucoma			H40.24*	Residual stage of angle-closure glaucoma			H40.24*	Residual stage of angle-closure glaucoma			H40.24*	Residual stage of angle-closure glaucoma			H40.24*	Residual stage of angle-closure glaucoma			H40.24*	Residual stage of angle-closure glaucoma			H40.24*	Residual stage of angle-closure glaucoma			H40.24*	Residual stage of angle-closure glaucoma			H40.24*	Residual stage of angle-closure glaucoma			H40.24*	Residual stage of angle-closure glaucoma			H40.24*	Residual stage of angle-closure glaucoma			H40.24*	Residual stage of angle-closure glaucoma			H40.24*	Residual stage of angle-closure glaucoma			H40.24*	Residual stage of angle-closure glaucoma			H40.24*	Residual stage of angle-closure glaucoma			H40.24*	Residual stage of angle-closure glaucoma			H40.24*	Residual stage of angle-closure glaucoma			H40.24*	Residual stage of angle-closure glaucoma			H40.24*	Residual stage of angle-closure glaucoma			H40.24*	Residual stage of angle-closure glaucoma			H40.24*	Residual stage of angle-closure glaucoma			H40.24*	Residual stage of angle-closure glaucoma			H40.24*	Residual stage of angle-closure glaucoma			H40.24*	Residual stage of angle-closure glaucoma			H40.24*	Residual stage of angle-closure glaucoma			H40.24*	Residual stage of angle-closure glaucoma			H40.24*	Residual stage of angle-closure glaucoma			H40.24*	Residual stage of angle-closure glaucoma			H40.24*	Residual stage of angle-closure glaucoma			H40.24*	Residual stage of angle-closure glaucoma			H40.24*	Residual stage of angle-closure glaucoma			H40.24*	Residual stage of angle-closure glaucoma			H40.24*	Residual stage of angle-closure glaucoma			H40.24*	Residual stage of angle-closure glaucoma			H40.24*	Residual stage of angle-closure glaucoma			H40.24*	Residual stage of angle-closure glaucoma			H40.24*	Residual stage of angle-closure glaucoma			H40.24*	Residual stage of angle-closure glaucoma			H40.24*	Residual stage of angle-closure glaucoma			H40.24*	Residual stage of angle-closure glaucoma			H40.24*	Residual stage of angle-closure glaucoma			H40.24*	Residual stage of angle-closure glaucoma			H40.24*	Residual stage of angle-closure glaucoma			H40.24*	Residual stage of angle-closure glaucoma			H40.24*	Residual stage of angle-closure glaucoma			H40.24*	Residual stage of angle-closure glaucoma			H40.24*	Residual stage of angle-closure glaucoma			H40.24*	Residual stage of angle-closure glaucoma			H40.24*	Residual stage of angle-closure glaucoma			H40.24*	Residual stage of angle-closure glaucoma			H40.24*	Residual stage of angle-closure glaucoma			H40.24*	Residual stage of angle-closure glaucoma			H40.24*	Residual stage of angle-closure glaucoma			H40.24*	Residual stage of angle-closure glaucoma			H40.24*	Residual stage of angle-closure glaucoma			H40.24*	Residual stage of angle-closure glaucoma			H40.24*	Residual stage of angle-closure glaucoma			H40.24*	Residual stage of angle-closure glaucoma			H40.24*	Residual stage of angle-closure glaucoma			H40.24*	Residual stage of angle-closure glaucoma			H40.24*	Residual stage of angle-closure glaucoma			H40.24*	Residual stage of angle-closure glaucoma			H40.24*	Residual stage of angle-closure glaucoma			H40.24*	Residual stage of angle-closure glaucoma			H40.24*	Residual stage of angle-closure glaucoma			H40.24*	Residual stage of angle-closure glaucoma			H40.24*	Residual stage of angle-closure glaucoma			H40.24*	Residual stage of angle-closure glaucoma			H40.24*	Residual stage of angle-closure glaucoma			H40.24*	Residual stage of angle-closure glaucoma			H40.24*	Residual stage of angle-closure glaucoma			H40.24*	Residual stage of angle-closure glaucoma			H40.24*	Residual stage of angle-closure glaucoma			H40.24*	Residual stage of angle-closure glaucoma			H40.24*	Residual stage of angle-closure glaucoma			H40.24*	Residual stage of angle-closure glaucoma			H40.24*	Residual stage of angle-closure glaucoma			H40.24*	Residual stage of angle-closure glaucoma			H40.24*	Residual stage of angle-closure glaucoma			H40.24*	Residual stage of angle-closure glaucoma			H40.24*	Residual stage of angle-closure glaucoma			H40.24*	Residual stage of angle-closure glaucoma			H40.24*	Residual stage of angle-closure glaucoma			H40.24*	Residual stage of angle-closure glaucoma			H40.24*	Residual stage of angle-closure glaucoma			H40.24*	Residual stage of angle-closure glaucoma			H40.24*	Residual stage of angle-closure glaucoma			H40.24*	Residual stage of angle-closure glaucoma			H40.24*	Residual stage of angle-closure glaucoma			H40.24*	Residual stage of angle-closure glaucoma			H40.24*	Residual stage of angle-closure glaucoma			H40.24*	Residual stage of angle-closure glaucoma			H40.24*	Residual stage of angle-closure glaucoma			H40.24*	Residual stage of angle-closure glaucoma			H40.24*	Residual stage of angle-closure glaucoma			H40.24*	Residual stage of angle-closure glaucoma			H40.24*	Residual stage of angle-closure glaucoma			H40.24*	Residual stage of angle-closure glaucoma			H40.24*	Residual stage of angle-closure glaucoma			H40.24*	Residual stage of angle-closure glaucoma			H40.24*	Residual stage of angle-closure glaucoma			H40.24*	Residual stage of angle-closure glaucoma			H40.24*	Residual stage of angle-closure glaucoma			H40.24*	Residual stage of angle-closure glaucoma			H40.24*	Residual stage of angle-closure glaucoma			H40.24*	Residual stage of angle-closure glaucoma			H40.24*	Residual stage of angle-closure glaucoma			H40.24*	Residual stage of angle-closure glaucoma			H40.24*	Residual stage of angle-closure glaucoma			H40.24*	Residual stage of angle-closure glaucoma			H40.24*	Residual stage of angle-closure glaucoma			H40.24*	Residual stage of angle-closure glaucoma			H40.24*	Residual stage of angle-closure glaucoma			H40.24*	Residual stage of angle-closure glaucoma			H40.24*	Residual stage of angle-closure glaucoma			H40.24*	Residual stage of angle-closure glaucoma			H40.24*	Residual stage of angle-closure glaucoma			H40.24*	Residual stage of angle-closure glaucoma			H40.24*	Residual stage of angle-closure glaucoma			H40.24*	Residual stage of angle-closure glaucoma			H40.24*	Residual stage of angle-closure glaucoma			H40.24*	Residual stage of angle-closure glaucoma			H40.24*	Residual stage of angle-closure glaucoma			H40.24*	Residual stage of angle-closure glaucoma			H40.24*	Residual stage of angle-closure glaucoma			H40.24*	Residual stage of angle-closure glaucoma			H40.24*	Residual stage of angle-closure glaucoma			H40.24*	Residual stage of angle-closure glaucoma			H40.24*	Residual stage of angle-closure glaucoma			H40.24*	Residual stage of angle-closure glaucoma			H40.24*	Residual stage of angle-closure glaucoma			H40.24*	Residual stage of angle-closure glaucoma			H40.24*	Residual stage of angle-closure glaucoma			H40.24*	Residual stage of angle-closure glaucoma			H40.24*	Residual stage of angle-closure glaucoma			H40.24*	Residual stage of angle-closure glaucoma			H40.24*	Residual stage of angle-closure glaucoma			H40.24*	Residual stage of angle-closure glaucoma			H40.24*	Residual stage of angle-closure glaucoma			H40.24*	Residual stage of angle-closure glaucoma			H40.24*	Residual stage of angle-closure glaucoma			H40.24*	Residual stage of angle-closure glaucoma			H40.24*	Residual stage of angle-closure glaucoma			H40.24*	Residual stage of angle-closure glaucoma			H40.24*	Residual stage of angle-closure glaucoma			H40.24*	Residual stage of angle-closure glaucoma			H40.24*	Residual stage of angle-closure glaucoma			H40.24*	Residual stage of angle-closure glaucoma			H40.24*	Residual stage of angle-closure glaucoma			H40.24*	Residual stage of angle-closure glaucoma			H40.24*	Residual stage of angle-closure glaucoma			H40.24*	Residual stage of angle-closure glaucoma			H40.24*	Residual stage of angle-closure glaucoma			H40.24*	Residual stage of angle-closure glaucoma			H40.24*	Residual stage of angle-closure glaucoma			H40.24*	Residual stage of angle-closure glaucoma			H40.24*	Residual stage of angle-closure glaucoma			H40.24*	Residual stage of angle-closure glaucoma			H40.24*	Residual stage of angle-closure glaucoma			H40.24*	Residual stage of angle-closure glaucoma			H40.24*	Residual stage of angle-closure glaucoma			H40.24*	Residual stage of angle-closure glaucoma			H40.24*	Residual stage of angle-closure glaucoma			H40.24*	Residual stage of angle-closure glaucoma			H40.24*	Residual stage of angle-closure glaucoma			H40.24*	Residual stage of angle-closure glaucoma			H40.24*	Residual stage of angle-closure glaucoma			H40.24*	Residual stage of angle-closure glaucoma			H40.24*	Residual stage of angle-closure glaucoma			H40.24*	Residual stage of angle-closure glaucoma			H40.24*	Residual stage of angle-closure glaucoma			H40.24*	Residual stage of angle-closure glaucoma			H40.24*	Residual stage of angle-closure glaucoma			H40.24*	Residual stage of angle-closure glaucoma			H40.24*	Residual stage of angle-closure glaucoma			H40.24*	Residual stage of angle-closure glaucoma			H40.24*	Residual stage of angle-closure glaucoma			H40.24*	Residual stage of angle-closure glaucoma			H40.24*	Residual stage of angle-closure glaucoma			H40.24*	Residual stage of angle-closure glaucoma			H40.24*	Residual stage of angle-closure glaucoma			H40.24*	Residual stage of angle-closure glaucoma			H40.24*	Residual stage of angle-closure glaucoma			H40.24*	Residual stage of angle-closure glaucoma			H40.24*	Residual stage of angle-closure glaucoma			H40.24*	Residual stage of angle-closure glaucoma			H40.24*	Residual stage of angle-closure glaucoma			H40.24*	Residual stage of angle-closure glaucoma			H40.24*	Residual stage of angle-closure glaucoma			H40.24*	Residual stage of angle-closure glaucoma			H40.24*	Residual stage of angle-closure glaucoma			H40.24*	Residual stage of angle-closure glaucoma			H40.24*	Residual stage of angle-closure glaucoma			H40.24*	Residual stage of angle-closure glaucoma			H40.24*	Residual stage of angle-closure glaucoma			H40.24*	Residual stage of angle-closure glaucoma			H40.24*	Residual stage of angle-closure glaucoma			H40.24*	Residual stage of angle-closure glaucoma			H40.24*	Residual stage of angle-closure glaucoma			H40.24*	Residual stage of angle-closure glaucoma			H40.24*	Residual stage of angle-closure glaucoma			H40.24*	Residual stage of angle-closure glaucoma			H40.24*	Residual stage of angle-closure glaucoma			H40.24*	Residual stage of angle-closure glaucoma			H40.24*	Residual stage of angle-closure glaucoma			H40.24*	Residual stage of angle-closure glaucoma			H40.24*	Residual stage of angle-closure glaucoma			H40.24*	Residual stage of angle-closure glaucoma			H40.24*	Residual stage of angle-closure glaucoma			H40.24*	Residual stage of angle-closure glaucoma			H40.24*	Residual stage of angle-closure glaucoma			H40.24*	Residual stage of angle-closure glaucoma			H40.24*	Residual stage of angle-closure glaucoma			H40.24*	Residual stage of angle-closure glaucoma			H40.24*	Residual stage of angle-closure glaucoma			H40.24*	Residual stage of angle-closure glaucoma			H40.24*	Residual stage of angle-closure glaucoma			H40.24*	Residual stage of angle-closure glaucoma			H40.24*	Residual stage of angle-closure glaucoma			H40.24*	Residual stage of angle-closure glaucoma			H40.24*	Residual stage of angle-closure glaucoma			H40.24*	Residual stage of angle-closure glaucoma			H40.24*	Residual stage of angle-closure glaucoma			H40.24*	Residual stage of angle-closure glaucoma			H40.24*	Residual stage of angle-closure glaucoma			H40.24*	Residual stage of angle-closure glaucoma			H40.24*	Residual stage of angle-closure glaucoma			H40.24*	Residual stage of angle-closure glaucoma			H40.24*	Residual stage of angle-closure glaucoma			H40.24*	Residual stage of angle-closure glaucoma			H40.24*	Residual stage of angle-closure glaucoma			H40.24*	Residual stage of angle-closure glaucoma			H40.24*	Residual stage of angle-closure glaucoma			H40.24*	Residual stage of angle-closure glaucoma			H40.24*	Residual stage of angle-closure glaucoma			H40.24*	Residual stage of angle-closure glaucoma			H40.24*	Residual stage of angle-closure glaucoma			H40.24*	Residual stage of angle-closure glaucoma			H40.24*	Residual stage of angle-closure glaucoma			H40.24*	Residual stage of angle-closure glaucoma			H40.24*	Residual stage of angle-closure glaucoma			H40.24*	Residual stage of angle-closure glaucoma			H40.24*	Residual stage of angle-closure glaucoma			H40.24*	Residual stage of angle-closure glaucoma			H40.24*	Residual stage of angle-closure glaucoma			H40.24*	Residual stage of angle-closure glaucoma			H40.24*	Residual stage of angle-closure glaucoma			H40.24*	Residual stage of angle-closure glaucoma			H40.24*	Residual stage of angle-closure glaucoma			H40.24*	Residual stage of angle-closure glaucoma			H40.24*	Residual stage of angle-closure glaucoma			H40.24*	Residual stage of angle-closure glaucoma			H40.24*	Residual stage of angle-closure glaucoma			H40.24*	Residual stage of angle-closure glaucoma			H40.24*	Residual stage of angle-closure glaucoma			H40.24*	Residual stage of angle-closure glaucoma			H40.24*	Residual stage of angle-closure glaucoma			H40.24*	Residual stage of angle-closure glaucoma			H40.24*	Residual stage of angle-closure glaucoma			H40.24*	Residual stage of angle-closure glaucoma			H40.24*	Residual stage of angle-closure glaucoma			H40.24*	Residual stage of angle-closure glaucoma			H40.24*	Residual stage of angle-closure glaucoma			H40.24*	Residual stage of angle-closure glaucoma			H40.24*	Residual stage of angle-closure glaucoma			H40.24*	Residual stage of angle-closure glaucoma			H40.24*	Residual stage of angle-closure glaucoma			H40.24*	Residual stage of angle-closure glaucoma			H40.24*	Residual stage of angle-closure glaucoma			H40.24*	Residual stage of angle-closure glaucoma			H40.24*	Residual stage of angle-closure glaucoma			H40.24*	Residual stage of angle-closure glaucoma			H40.24*	Residual stage of angle-closure glaucoma			H40.24*	Residual stage of angle-closure glaucoma			H40.24*	Residual stage of angle-closure glaucoma			H40.24*	Residual stage of angle-closure glaucoma			H40.24*	Residual stage of angle-closure glaucoma			H40.24*	Residual stage of angle-closure glaucoma			H40.24*	Residual stage of angle-closure glaucoma			H40.24*	Residual stage of angle-closure glaucoma			H40.24*	Residual stage of angle-closure glaucoma			H40.24*	Residual stage of angle-closure glaucoma			H40.24*	Residual stage of angle-closure glaucoma			H40.24*	Residual stage of angle-closure glaucoma			H40.24*	Residual stage of angle-closure glaucoma			H40.24*	Residual stage of angle-closure glaucoma			H40.24*	Residual stage of angle-closure glaucoma			H40.24*	Residual stage of angle-closure glaucoma			H40.24*	Residual stage of angle-closure glaucoma			H40.24*	Residual stage of angle-closure glaucoma			H40.24*	Residual stage of angle-closure glaucoma			H40.24*	Residual stage of angle-closure glaucoma			H40.24*	Residual stage of angle-closure glaucoma			H40.24*	Residual stage of angle-closure glaucoma			H40.24*	Residual stage of angle-closure glaucoma			H40.24*	Residual stage of angle-closure glaucoma			H40.24*	Residual stage of angle-closure glaucoma			H40.24*	Residual stage of angle-closure glaucoma			H40.24*	Residual stage of angle-closure glaucoma			H40.24*	Residual stage of angle-closure glaucoma			H40.24*	Residual stage of angle-closure glaucoma			H40.24*	Residual stage of angle-closure glaucoma			H40.24*	Residual stage of angle-closure glaucoma			H40.24*	Residual stage of angle-closure glaucoma			H40.24*	Residual stage of angle-closure glaucoma			H40.24*	Residual stage of angle-closure glaucoma			H40.24*	Residual stage of angle-closure glaucoma			H40.24*	Residual stage of angle-closure glaucoma			H40.24*	Residual stage of angle-closure glaucoma			H40.24*	Residual stage of angle-closure glaucoma			H40.24*	Residual stage of angle-closure glaucoma			H40.24*	Residual stage of angle-closure glaucoma			H40.24*	Residual stage of angle-closure glaucoma			H40.24*	Residual stage of angle-closure glaucoma			H40.24*	Residual stage of angle-closure glaucoma			H40.24*	Residual stage of angle-closure glaucoma			H40.24*	Residual stage of angle-closure glaucoma			H40.24*	Residual stage of angle-closure glaucoma			H40.24*	Residual stage of angle-closure glaucoma			H40.24*	Residual stage of angle-closure glaucoma			H40.24*	Residual stage of angle-closure glaucoma			H40.24*	Residual stage of angle-closure glaucoma			H40.24*	Residual stage of angle-closure glaucoma			H40.24*	Residual stage of angle-closure glaucoma			H40.24*	Residual stage of angle-closure glaucoma			H40.24*	Residual stage of angle-closure glaucoma			H40.24*	Residual stage of angle-closure glaucoma			H40.24*	Residual stage of angle-closure glaucoma			H40.24*	Residual stage of angle-closure glaucoma			H40.24*	Residual stage of angle-closure glaucoma			H40.24*	Residual stage of angle-closure glaucoma			H40.24*	Residual stage of angle-closure glaucoma			H40.24*	Residual stage of angle-closure glaucoma			H40.24*	Residual stage of angle-closure glaucoma			H40.24*	Residual stage of angle-closure glaucoma			H40.24*	Residual stage of angle-closure glaucoma			H40.24*	Residual stage of angle-closure glaucoma			H40.24*	Residual stage of angle-closure glaucoma			H40.24*	Residual stage of angle-closure glaucoma			H40.24*	Residual stage of angle-closure glaucoma			H40.24*	Residual stage of angle-closure glaucoma			H40.24*	Residual stage of angle-closure glaucoma			H40.24*	Residual stage of angle-closure glaucoma			H40.24*	Residual stage of angle-closure glaucoma			H40.24*	Residual stage of angle-closure glaucoma			H40.24*	Residual stage of angle-closure glaucoma			H40.24*	Residual stage of angle-closure glaucoma			H40.24*	Residual stage of angle-closure glaucoma			H40.24*	Residual stage of angle-closure glaucoma			H40.24*	Residual stage of angle-closure glaucoma			H40.24*	Residual stage of angle-closure glaucoma			H40.24*	Residual stage of angle-closure glaucoma			H40.24*	Residual stage of angle-closure glaucoma			H40.24*	Residual stage of angle-closure glaucoma			H40.24*	Residual stage of angle-closure glaucoma			H40.24*	Residual stage of angle-closure glaucoma			H40.24*	Residual stage of angle-closure glaucoma			H40.24*	Residual stage of angle-closure glaucoma			H40.24*	Residual stage of angle-closure glaucoma			H40.24*	Residual stage of angle-closure glaucoma			H40.24*	Residual stage of angle-closure glaucoma			H40.24*	Residual stage of angle-closure glaucoma			H40.24*	Residual stage of angle-closure glaucoma			H40.24*	Residual stage of angle-closure glaucoma			H40.24*	Residual stage of angle-closure glaucoma			H40.24*	Residual stage of angle-closure glaucoma			H40.24*	Residual stage of angle-closure glaucoma			H40.24*	Residual stage of angle-closure glaucoma			H40.24*	Residual stage of angle-closure glaucoma			H40.24*	Residual stage of angle-closure glaucoma			H40.24*	Residual stage of angle-closure glaucoma			H40.24*	Residual stage of angle-closure glaucoma			H40.24*	Residual stage of angle-closure glaucoma			H40.24*	Residual stage of angle-closure glaucoma			H40.24*	Residual stage of angle-closure glaucoma			H40.24*	Residual stage of angle-closure glaucoma			H40.24*	Residual stage of angle-closure glaucoma			H40.24*	Residual stage of angle-closure glaucoma			H40.24*	Residual stage of angle-closure glaucoma			H40.24*	Residual stage of angle-closure glaucoma			H40.24*	Residual stage of angle-closure glaucoma			H40.24*	Residual stage of angle-closure glaucoma			H40.24*	Residual stage of angle-closure glaucoma			H40.24*	Residual stage of angle-closure glaucoma			H40.24*	Residual stage of angle-closure glaucoma			H40.24*	Residual stage of angle-closure glaucoma			H40.24*	Residual stage of angle-closure glaucoma			H40.24*	Residual stage of angle-closure glaucoma			H40.24*	Residual stage of angle-closure glaucoma			H40.24*	Residual stage of angle-closure glaucoma			H40.24*	Residual stage of angle-closure glaucoma			H40.24*	Residual stage of angle-closure glaucoma			H40.24*	Residual stage of angle-closure glaucoma			H40.24*	Residual stage of angle-closure glaucoma			H40.24*	Residual stage of angle-closure glaucoma			H40.24*	Residual stage of angle-closure glaucoma			H40.24*	Residual stage of angle-closure glaucoma			H40.24*	Residual stage of angle-closure glaucoma			H40.24*	Residual stage of angle-closure glaucoma			H40.24*	Residual stage of angle-closure glaucoma			H40.24*	Residual stage of angle-closure glaucoma			H40.24*	Residual stage of angle-closure glaucoma			H40.24*	Residual stage of angle-closure glaucoma			H40.24*	Residual stage of angle-closure glaucoma			H40.24*	Residual stage of angle-closure glaucoma			H40.24*	Residual stage of angle-closure glaucoma			H40.24*	Residual stage of angle-closure glaucoma			H40.24*	Residual stage of angle-closure glaucoma			H40.24*	Residual stage of angle-closure glaucoma			H40.24*	Residual stage of angle-closure glaucoma			H40.24*	Residual stage of angle-closure glaucoma			H40.24*	Residual stage of angle-closure glaucoma			H40.24*	Residual stage of angle-closure glaucoma			H40.24*	Residual stage of angle-closure glaucoma			H40.24*	Residual stage of angle-closure glaucoma			H40.24*	Residual stage of angle-closure glaucoma			H40.24*	Residual stage of angle-closure glaucoma			H40.24*	Residual stage of angle-closure glaucoma			H40.24*	Residual stage of angle-closure glaucoma			H40.24*	Residual stage of angle-closure glaucoma			H40.24*	Residual stage of angle-closure glaucoma			H40.24*	Residual stage of angle-closure glaucoma			H40.24*	Residual stage of angle-closure glaucoma			H40.24*	Residual stage of angle-closure glaucoma			H40.24*	Residual stage of angle-closure glaucoma			H40.24*	Residual stage of angle-closure glaucoma			H40.24*	Residual stage of angle-closure glaucoma			H40.24*	Residual stage of angle-closure glaucoma			H40.24*	Residual stage of angle-closure glaucoma			H40.24*	Residual stage of angle-closure glaucoma			H40.24*	Residual stage of angle-closure glaucoma			H40.24*	Residual stage of angle-closure glaucoma			H40.24*	Residual stage of angle-closure glaucoma			H40.24*	Residual stage of angle-closure glaucoma			H40.24*	Residual stage of angle-closure glaucoma			H40.24*	Residual stage of angle-closure glaucoma			H40.24*	Residual stage of angle-closure glaucoma			H40.24*	Residual stage of angle-closure glaucoma			H40.24*	Residual stage of angle-closure glaucoma			H40.24*	Residual stage of angle-closure glaucoma			H40.24*	Residual stage of angle-closure glaucoma			H40.24*	Residual stage of angle-closure glaucoma			H40.24*	Residual stage of angle-closure glaucoma			H40.24*	Residual stage of angle-closure glaucoma			H40.24*	Residual stage of angle-closure glaucoma			H40.24*	Residual stage of angle-closure glaucoma			H40.24*	Residual stage of angle-closure glaucoma			H40.24*	Residual stage of angle-closure glaucoma			H40.24*	Residual stage of angle-closure glaucoma			H40.24*	Residual stage of angle-closure glaucoma			H40.24*	Residual stage of angle-closure glaucoma			H40.24*	Residual stage of angle-closure glaucoma			H40.24*	Residual stage of angle-closure glaucoma			H40.24*	Residual stage of angle-closure glaucoma			H40.24*	Residual stage of angle-closure glaucoma			H40.24*	Residual stage of angle-closure glaucoma			H40.24*	Residual stage of angle-closure glaucoma			H40.24*	Residual stage of angle-closure glaucoma			H40.24*	Residual stage of angle-closure glaucoma			H40.24*	Residual stage of angle-closure glaucoma			H40.24*	Residual stage of angle-closure glaucoma			H40.24*	Residual stage of angle-closure glaucoma			H40.24*	Residual stage of angle-closure glaucoma			H40.24*	Residual stage of angle-closure glaucoma			H40.24*	Residual stage of angle-closure glaucoma			H40.24*	Residual stage of angle-closure glaucoma			H40.24*	Residual stage of angle-closure glaucoma			H40.24*	Residual stage of angle-closure glaucoma			H40.24*	Residual stage of angle-closure glaucoma			H40.24*	Residual stage of angle-closure glaucoma			H40.24*	Residual stage of angle-closure glaucoma			H40.24*	Residual stage of angle-closure glaucoma			H40.24*	Residual stage of angle-closure glaucoma			H40.24*	Residual stage of angle-closure glaucoma			H40.24*	Residual stage of angle-closure glaucoma			H40.24*	Residual stage of angle-closure glaucoma			H40.24*	Residual stage of angle-closure glaucoma			H40.24*	Residual stage of angle-closure glaucoma			H40.24*	Residual stage of angle-closure glaucoma			H40.24*	Residual stage of angle-closure glaucoma			H40.24*	Residual stage of angle-closure glaucoma			H40.24*	Residual stage of angle-closure glaucoma			H40.24*	Residual stage of angle-closure glaucoma			H40.24*	Residual stage of angle-closure glaucoma			H40.24*	Residual stage of angle-closure glaucoma			H40.24*	Residual stage of angle-closure glaucoma			H40.24*	Residual stage of angle-closure glaucoma			H40.24*	Residual stage of angle-closure glaucoma			H40.24*	Residual stage of angle-closure glaucoma			H40.24*	Residual stage of angle-closure glaucoma			H40.24*	Residual stage of angle-closure glaucoma			H40.24*	Residual stage of angle-closure glaucoma			H40.24*	Residual stage of angle-closure glaucoma			H40.24*	Residual stage of angle-closure glaucoma			H40.24*	Residual stage of angle-closure glaucoma			H40.24*	Residual stage of angle-closure glaucoma			H40.24*	Residual stage of angle-closure glaucoma			H40.24*	Residual stage of angle-closure glaucoma			H40.24*	Residual stage of angle-closure glaucoma			H40.24*	Residual stage of angle-closure glaucoma			H40.24*	Residual stage of angle-closure glaucoma			H40.24*	Residual stage of angle-closure glaucoma			H40.24*	Residual stage of angle-closure glaucoma			H40.24*	Residual stage of angle-closure glaucoma			H40.24*	Residual stage of angle-closure glaucoma			H40.24*	Residual stage of angle-closure glaucoma			H40.24*	Residual stage of angle-closure glaucoma			H40.24*	Residual stage of angle-closure glaucoma			H40.24*	Residual stage of angle-closure glaucoma			H40.24*	Residual stage of angle-closure glaucoma			H40.24*	Residual stage of angle-closure glaucoma			H40.24*	Residual stage of angle-closure glaucoma			H40.24*	Residual stage of angle-closure glaucoma			H40.24*	Residual stage of angle-closure glaucoma			H40.24*	Residual stage of angle-closure glaucoma			H40.24*	Residual stage of angle-closure glaucoma			H40.24*	Residual stage of angle-closure glaucoma			H40.24*	Residual stage of angle-closure glaucoma			H40.24*	Residual stage of angle-closure glaucoma			H40.24*	Residual stage of angle-closure glaucoma			H40.24*	Residual stage of angle-closure glaucoma			H40.24*	Residual stage of angle-closure glaucoma			H40.24*	Residual stage of angle-closure glaucoma			H40.24*	Residual stage of angle-closure glaucoma			H40.24*	Residual stage of angle-closure glaucoma			H40.24*	Residual stage of angle-closure glaucoma			H40.24*	Residual stage of angle-closure glaucoma			H40.24*	Residual stage of angle-closure glaucoma			H40.24*	Residual stage of angle-closure glaucoma			H40.24*	Residual stage of angle-closure glaucoma			H40.24*	Residual stage of angle-closure glaucoma			H40.24*	Residual stage of angle-closure glaucoma			H40.24*	Residual stage of angle-closure glaucoma			H40.24*	Residual stage of angle-closure glaucoma			H40.24*	Residual stage of angle-closure glaucoma			H40.24*	Residual stage of angle-closure glaucoma			H40.24*	Residual stage of angle-closure glaucoma			H40.24*	Residual stage of angle-closure glaucoma			H40.24*	Residual stage of angle-closure glaucoma			H40.24*	Residual stage of angle-closure glaucoma			H40.24*	Residual stage of angle-closure glaucoma			H40.24*	Residual stage of angle-closure glaucoma			H40.24*	Residual stage of angle-closure glaucoma			H40.24*	Residual stage of angle-closure glaucoma			H40.24*	Residual stage of angle-closure glaucoma			H40.24*	Residual stage of angle-closure glaucoma			H40.24*	Residual stage of angle-closure glaucoma			H40.24*	Residual stage of angle-closure glaucoma			H40.24*	Residual stage of angle-closure glaucoma			H40.24*	Residual stage of angle-closure glaucoma			H40.24*	Residual stage of angle-closure glaucoma			H40.24*	Residual stage of angle-closure glaucoma			H40.24*	Residual stage of angle-closure glaucoma			H40.24*	Residual stage of angle-closure glaucoma			H40.24*	Residual stage of angle-closure glaucoma			H40.24*	Residual stage of angle-closure glaucoma			H40.24*	Residual stage of angle-closure glaucoma			H40.24*	Residual stage of angle-closure glaucoma			H40.24*	Residual stage of angle-closure glaucoma			H40.24*	Residual stage of angle-closure glaucoma			H40.24*	Residual stage of angle-closure glaucoma			H40.24*	Residual stage of angle-closure glaucoma			H40.24*	Residual stage of angle-closure glaucoma			H40.24*	Residual stage of angle-closure glaucoma			H40.24*	Residual stage of angle-closure glaucoma			H40.24*	Residual stage of angle-closure glaucoma			H40.24*	Residual stage of angle-closure glaucoma			H40.24*	Residual stage of angle-closure glaucoma			H40.24*	Residual stage of angle-closure glaucoma			H40.24*	Residual stage of angle-closure glaucoma			H40.24*	Residual stage of angle-closure glaucoma			H40.24*	Residual stage of angle-closure glaucoma			H40.24*	Residual stage of angle-closure glaucoma			H40.24*	Residual stage of angle-closure glaucoma			H40.24*	Residual stage of angle-closure glaucoma			H40.24*	Residual stage of angle-closure glaucoma			H40.24*	Residual stage of angle-closure glaucoma			H40.24*	Residual stage of angle-closure glaucoma			H40.24*	Residual stage of angle-closure glaucoma			H40.24*	Residual stage of angle-closure glaucoma			H40.24*	Residual stage of angle-closure glaucoma			H40.24*	Residual stage of angle-closure glaucoma			H40.24*	Residual stage of angle-closure glaucoma			H40.24*	Residual stage of angle-closure glaucoma			H40.24*	Residual stage of angle-closure glaucoma			H40.24*	Residual stage of angle-closure glaucoma			H40.24*	Residual stage of angle-closure glaucoma			H40.24*	Residual stage of angle-closure glaucoma			H40.24*	Residual stage of angle-closure glaucoma			H40.24*	Residual stage of angle-closure glaucoma			H40.24*	Residual stage of angle-closure glaucoma			H40.24*	Residual stage of angle-closure glaucoma			H40.24*	Residual stage of angle-closure glaucoma			H40.24*	Residual stage of angle-closure glaucoma			H40.24*	Residual stage of angle-closure glaucoma			H40.24*	Residual stage of angle-closure glaucoma			H40.24*	Residual stage of angle-closure glaucoma			H40.24*	Residual stage of angle-closure glaucoma			H40.24*	Residual stage of angle-closure glaucoma			H40.24*	Residual stage of angle-closure glaucoma			H40.24*	Residual stage of angle-closure glaucoma			H40.24*	Residual stage of angle-closure glaucoma			H40.24*	Residual stage of angle-closure glaucoma			H40.24*	Residual stage of angle-closure glaucoma			H40.24*	Residual stage of angle-closure glaucoma			H40.24*	Residual stage of angle-closure glaucoma			H40.24*	Residual stage of angle-closure glaucoma			H40.24*	Residual stage of angle-closure glaucoma			H40.24*	Residual stage of angle-closure glaucoma			H40.24*	Residual stage of angle-closure glaucoma			H40.24*	Residual stage of angle-closure glaucoma			H40.24*	Residual stage of angle-closure glaucoma			H40.24*	Residual stage of angle-closure glaucoma			H40.24*	Residual stage of angle-closure glaucoma			H40.24*	Residual stage of angle-closure glaucoma			H40.24*	Residual stage of angle-closure glaucoma			H40.24*	Residual stage of angle-closure glaucoma			H40.24*	Residual stage of angle-closure glaucoma			H40.24*	Residual stage of angle-closure glaucoma			H40.24*	Residual stage of angle-closure glaucoma			H40.24*	Residual stage of angle-closure glaucoma			H40.24*	Residual stage of angle-closure glaucoma			H40.24*	Residual stage of angle-closure glaucoma			H40.24*	Residual stage of angle-closure glaucoma			H40.24*	Residual stage of angle-closure glaucoma			H40.24*	Residual stage of angle-closure glaucoma			H40.24*	Residual stage of angle-closure glaucoma			H40.24*	Residual stage of angle-closure glaucoma			H40.24*	Residual stage of angle-closure glaucoma			H40.24*	Residual stage of angle-closure glaucoma			H40.24*	Residual stage of angle-closure glaucoma			H40.24*	Residual stage of angle-closure glaucoma			H40.24*	Residual stage of angle-closure glaucoma			H40.24*	Residual stage of angle-closure glaucoma			H40.24*	Residual stage of angle-closure glaucoma			H40.24*	Residual stage of angle-closure glaucoma			H40.24*	Residual stage of angle-closure glaucoma			H40.24*	Residual stage of angle-closure glaucoma			H40.24*	Residual stage of angle-closure glaucoma			H40.24*	Residual stage of angle-closure glaucoma			H40.24*	Residual stage of angle-closure glaucoma			H40.24*	Residual stage of angle-closure glaucoma			H40.24*	Residual stage of angle-closure glaucoma			H40.24*	Residual stage of angle-closure glaucoma			H40.24*	Residual stage of angle-closure glaucoma			H40.24*	Residual stage of angle-closure glaucoma			H40.24*	Residual stage of angle-closure glaucoma			H40.24*	Residual stage of angle-closure glaucoma			H40.24*	Residual stage of angle-closure glaucoma			H40.24*	Residual stage of angle-closure glaucoma			H40.24*	Residual stage of angle-closure glaucoma			H40.24*	Residual stage of angle-closure glaucoma			H40.24*	Residual stage of angle-closure glaucoma			H40.24*	Residual stage of angle-closure glaucoma			H40.24*	Residual stage of angle-closure glaucoma			H40.24*	Residual stage of angle-closure glaucoma			H40.24*	Residual stage of angle-closure glaucoma			H40.24*	Residual stage of angle-closure glaucoma			H40.24*	Residual stage of angle-closure glaucoma			H40.24*	Residual stage of angle-closure glaucoma			H40.24*	Residual stage of angle-closure glaucoma			H40.24*	Residual stage of angle-closure glaucoma			H40.24*	Residual stage of angle-closure glaucoma			H40.24*	Residual stage of angle-closure glaucoma			H40.24*	Residual stage of angle-closure glaucoma			H40.24*	Residual stage of angle-closure glaucoma			H40.24*	Residual stage of angle-closure glaucoma			H40.24*	Residual stage of angle-closure glaucoma			H40.24*	Residual stage of angle-closure glaucoma			H40.24*	Residual stage of angle-closure glaucoma			H40.24*	Residual stage of angle-closure glaucoma			H40.24*	Residual stage of angle-closure glaucoma			H40.24*	Residual stage of angle-closure glaucoma			H40.24*	Residual stage of angle-closure glaucoma			H40.24*	Residual stage of angle-closure glaucoma			H40.24*	Residual stage of angle-closure glaucoma			H40.24*	Residual stage of angle-closure glaucoma			H40.24*	Residual stage of angle-closure glaucoma			H40.24*	Residual stage of angle-closure glaucoma			H40.24*	Residual stage of angle-closure glaucoma			H40.24*	Residual stage of angle-closure glaucoma			H40.24*	Residual stage of angle-closure glaucoma			H40.24*	Residual stage of angle-closure glaucoma			H40.24*	Residual stage of angle-closure glaucoma			H40.24*	Residual stage of angle-closure glaucoma			H40.24*	Residual stage of angle-closure glaucoma			H40.24*	Residual stage of angle-closure glaucoma			H40.24*	Residual stage of angle-closure glaucoma			H40.24*	Residual stage of angle-closure glaucoma			H40.24*	Residual stage of angle-closure glaucoma			H40.24*	Residual stage of angle-closure glaucoma			H40.24*	Residual stage of angle-closure glaucoma			H40.24*	Residual stage of angle-closure glaucoma			H40.24*	Residual stage of angle-closure glaucoma			H40.24*	Residual stage of angle-closure glaucoma			H40.24*	Residual stage of angle-closure glaucoma			H40.24*	Residual stage of angle-closure glaucoma			H40.24*	Residual stage of angle-closure glaucoma			H40.24*	Residual stage of angle-closure glaucoma			H40.24*	Residual stage of angle-closure glaucoma			H40.24*	Residual stage of angle-closure glaucoma			H40.24*	Residual stage of angle-closure glaucoma			H40.24*	Residual stage of angle-closure glaucoma			H40.24*	Residual stage of angle-closure glaucoma			H40.24*	Residual stage of angle-closure glaucoma			H40.24*	Residual stage of angle-closure glaucoma			H40.24*	Residual stage of angle-closure glaucoma			H40.24*	Residual stage of angle-closure glaucoma			H40.24*	Residual stage of angle-closure glaucoma			H40.24*	Residual stage of angle-closure glaucoma			H40.24*	Residual stage of angle-closure glaucoma			H40.24*	Residual stage of angle-closure glaucoma			H40.24*	Residual stage of angle-closure glaucoma			H40.24*	Residual stage of angle-closure glaucoma			H40.24*	Residual stage of angle-closure glaucoma			H40.24*	Residual stage of angle-closure glaucoma			H40.24*	Residual stage of angle-closure glaucoma			H40.24*	Residual stage of angle-closure glaucoma			H40.24*	Residual stage of angle-closure glaucoma			H40.24*	Residual stage of angle-closure glaucoma			H40.24*	Residual stage of angle-closure glaucoma			H40.24*	Residual stage of angle-closure glaucoma			H40.24*	Residual stage of angle-closure glaucoma			H40.24*	Residual stage of angle-closure glaucoma			H40.24*	Residual stage of angle-closure glaucoma			H40.24*	Residual stage of angle-closure glaucoma			H40.24*	Residual stage of angle-closure glaucoma			H40.24*	Residual stage of angle-closure glaucoma			H40.24*	Residual stage of angle-closure glaucoma			H40.24*	Residual stage of angle-closure glaucoma			H40.24*	Residual stage of angle-closure glaucoma			H40.24*	Residual stage of angle-closure glaucoma			H40.24*	Residual stage of angle-closure glaucoma			H40.24*	Residual stage of angle-closure glaucoma			H40.24*	Residual stage of angle-closure glaucoma			H40.24*	Residual stage of angle-closure glaucoma			H40.24*	Residual stage of angle-closure glaucoma			H40.24*	Residual stage of angle-closure glaucoma			H40.24*	Residual stage of angle-closure glaucoma			H40.24*	Residual stage of angle-closure glaucoma			H40.24*	Residual stage of angle-closure glaucoma			H40.24*	Residual stage of angle-closure glaucoma			H40.24*	Residual stage of angle-closure glaucoma			H40.24*	Residual stage of angle-closure glaucoma			H40.24*	Residual stage of angle-closure glaucoma			H40.24*	Residual stage of angle-closure glaucoma			H40.24*	Residual stage of angle-closure glaucoma			H40.24*	Residual stage of angle-closure glaucoma			H40.24*	Residual stage of angle-closure glaucoma			H40.24*	Residual stage of angle-closure glaucoma			H40.24*	Residual stage of angle-closure glaucoma			H40.24*	Residual stage of angle-closure glaucoma			H40.24*	Residual stage of angle-closure glaucoma			H40.24*	Residual stage of angle-closure glaucoma			H40.24*	Residual stage of angle-closure glaucoma			H40.24*	Residual stage of angle-closure glaucoma			H40.24*	Residual stage of angle-closure glaucoma			H40.24*	Residual stage of angle-closure glaucoma			H40.24*	Residual stage of angle-closure glaucoma			H40.24*	Residual stage of angle-closure glaucoma			H40.24*	Residual stage of angle-closure glaucoma			H40.24*	Residual stage of angle-closure glaucoma			H40.24*	Residual stage of angle-closure glaucoma			H40.24*	Residual stage of angle-closure glaucoma			H40.24*	Residual stage of angle-closure glaucoma			H40.24*	Residual stage of angle-closure glaucoma			H40.24*	Residual stage of angle-closure glaucoma			H40.24*	Residual stage of angle-closure glaucoma			H40.24*	Residual stage of angle-closure glaucoma			H40.24*	Residual stage of angle-closure glaucoma			H40.24*	Residual stage of angle-closure glaucoma			H40.24*	Residual stage of angle-closure glaucoma			H40.24*	Residual stage of angle-closure glaucoma			H40.24*	Residual stage of angle-closure glaucoma			H40.24*	Residual stage of angle-closure glaucoma			H40.24*	Residual stage of angle-closure glaucoma			H40.24*	Residual stage of angle-closure glaucoma			H40.24*	Residual stage of angle-closure glaucoma			H40.24*	Residual stage of angle-closure glaucoma			H40.24*	Residual stage of angle-closure glaucoma			H40.24*	Residual stage of angle-closure glaucoma			H40.24*	Residual stage of angle-closure glaucoma			H40.24*	Residual stage of angle-closure glaucoma			H40.24*	Residual stage of angle-closure glaucoma			H40.24*	Residual stage of angle-closure glaucoma			H40.24*	Residual stage of angle-closure glaucoma			H40.24*	Residual stage of angle-closure glaucoma			H40.24*	Residual stage of angle-closure glaucoma			H40.24*	Residual stage of angle-closure glaucoma			H40.24*	Residual stage of angle-closure glaucoma			H40.24*	Residual stage of angle-closure glaucoma			H40.24*	Residual stage of angle-closure glaucoma			H40.24*	Residual stage of angle-closure glaucoma			H40.24*	Residual stage of angle-closure glaucoma			H40.24*	Residual stage of angle-closure glaucoma			H40.24*	Residual stage of angle-closure glaucoma			H40.24*	Residual stage of angle-closure glaucoma			H40.24*	Residual stage of angle-closure glaucoma			H40.24*	Residual stage of angle-closure glaucoma			H40.24*	Residual stage of angle-closure glaucoma			H40.24*	Residual stage of angle-closure glaucoma			H40.24*	Residual stage of angle-closure glaucoma			H40.24*	Residual stage of angle-closure glaucoma			H40.24*	Residual stage of angle-closure glaucoma			H40.24*	Residual stage of angle-closure glaucoma			H40.24*	Residual stage of angle-closure glaucoma			H40.24*	Residual stage of angle-closure glaucoma			H40.24*	Residual stage of angle-closure glaucoma			H40.24*	Residual stage of angle-closure glaucoma			H40.24*	Residual stage of angle-closure glaucoma			H40.24*	Residual stage of angle-closure glaucoma			H40.24*	Residual stage of angle-closure glaucoma			H40.24*	Residual stage of angle-closure glaucoma			H40.24*	Residual stage of angle-closure glaucoma			H40.24*	Residual stage of angle-closure glaucoma			H40.24*	Residual stage of angle-closure glaucoma			H40.24*	Residual stage of angle-closure glaucoma			H40.24*	Residual stage of angle-closure glaucoma			H40.24*	Residual stage of angle-closure glaucoma			H40.24*	Residual stage of angle-closure glaucoma			H40.24*	Residual stage of angle-closure glaucoma			H40.24*	Residual stage of angle-closure glaucoma			H40.24*	Residual stage of angle-closure glaucoma			H40.24*	Residual stage of angle-closure glaucoma			H40.24*	Residual stage of angle-closure glaucoma			H40.24*	Residual stage of angle-closure glaucoma			H40.24*	Residual stage of angle-closure glaucoma			H40.24*	Residual stage of angle-closure glaucoma			H40.24*	Residual stage of angle-closure glaucoma			H40.24*	Residual stage of angle-closure glaucoma			H40.24*	Residual stage of angle-closure glaucoma			H40.24*	Residual stage of angle-closure glaucoma			H40.24*	Residual stage of angle-closure glaucoma			H40.24*	Residual stage of angle-closure glaucoma			H40.24*	Residual stage of angle-closure glaucoma			H40.24*	Residual stage of angle-closure glaucoma			H40.24*	Residual stage of angle-closure glaucoma			H40.24*	Residual stage of angle-closure glaucoma			H40.24*	Residual stage of angle-closure glaucoma			H40.24*	Residual stage of angle-closure glaucoma			H40.24*	Residual stage of angle-closure glaucoma			H40.24*	Residual stage of angle-closure glaucoma			H40.24*	Residual stage of angle-closure glaucoma			H40.24*	Residual stage of angle-closure glaucoma			H40.24*	Residual stage of angle-closure glaucoma			H40.24*	Residual stage of angle-closure glaucoma			H40.24*	Residual stage of angle-closure glaucoma			H40.24*	Residual stage of angle-closure glaucoma			H40.24*	Residual stage of angle-closure glaucoma			H40.24*	Residual stage of angle-closure glaucoma			H40.24*	Residual stage of angle-closure glaucoma			H40.24*	Residual stage of angle-closure glaucoma			H40.24*	Residual stage of angle-closure glaucoma			H40.24*	Residual stage of angle-closure glaucoma			H40.24*	Residual stage of angle-closure glaucoma			H40.24*	Residual stage of angle-closure glaucoma			H40.24*	Residual stage of angle-closure glaucoma			H40.24*	Residual stage of angle-closure glaucoma			H40.24*	Residual stage of angle-closure glaucoma			H40.24*	Residual stage of angle-closure glaucoma			H40.24*	Residual stage of angle-closure glaucoma			H40.24*	Residual stage of angle-closure glaucoma			H40.24*	Residual stage of angle-closure glaucoma			H40.24*	Residual stage of angle-closure glaucoma			H40.24*	Residual stage of angle-closure glaucoma			H40.24*	Residual stage of angle-closure glaucoma			H40.24*	Residual stage of angle-closure glaucoma			H40.24*	Residual stage of angle-closure glaucoma			H40.24*	Residual stage of angle-closure glaucoma			H40.24*	Residual stage of angle-closure glaucoma			H40.24*	Residual stage of angle-closure glaucoma			H40.24*	Residual stage of angle-closure glaucoma			H40.24*	Residual stage of angle-closure glaucoma			H40.24*	Residual stage of angle-closure glaucoma			H40.24*	Residual stage of angle-closure glaucoma			H40.24*	Residual stage of angle-closure glaucoma			H40.24*	Residual stage of angle-closure glaucoma			H40.24*	Residual stage of angle-closure glaucoma			H40.24*	Residual stage of angle-closure glaucoma			H40.24*	Residual stage of angle-closure glaucoma			H40.24*	Residual stage of angle-closure glaucoma			H40.24*	Residual stage of angle-closure glaucoma			H40.24*	Residual stage of angle-closure glaucoma			H40.24*	Residual stage of angle-closure glaucoma			H40.24*	Residual stage of angle-closure glaucoma			H40.24*	Residual stage of angle-closure glaucoma			H40.24*	Residual stage of angle-closure glaucoma			H40.24*	Residual stage of angle-closure glaucoma			H40.24*	Residual stage of angle-closure glaucoma			H40.24*	Residual stage of angle-closure glaucoma			H40.24*	Residual stage of angle-closure glaucoma			H40.24*	Residual stage of angle-closure glaucoma			H40.24*	Residual stage of angle-closure glaucoma			H40.24*	Residual stage of angle-closure glaucoma			H40.24*	Residual stage of angle-closure glaucoma			H40.24*	Residual stage of angle-closure glaucoma			H40.24*	Residual stage of angle-closure glaucoma			H40.24*	Residual stage of angle-closure glaucoma			H40.24*	Residual stage of angle-closure glaucoma			H40.24*	Residual stage of angle-closure glaucoma			H40.24*	Residual stage of angle-closure glaucoma			H40.24*	Residual stage of angle-closure glaucoma			H40.24*	Residual stage of angle-closure glaucoma			H40.24*	Residual stage of angle-closure glaucoma			H40.24*	Residual stage of angle-closure glaucoma			H40.24*	Residual stage of angle-closure glaucoma			H40.24*	Residual stage of angle-closure glaucoma			H40.24*	Residual stage of angle-closure glaucoma			H40.24*	Residual stage of angle-closure glaucoma			H40.24*	Residual stage of angle-closure glaucoma			H40.24*	Residual stage of angle-closure glaucoma			H40.24*	Residual stage of angle-closure glaucoma			H40.24*	Residual stage of angle-closure glaucoma			H40.24*	Residual stage of angle-closure glaucoma			H40.24*	Residual stage of angle-closure glaucoma			H40.24*	Residual stage of angle-closure glaucoma			H40.24*	Residual stage of angle-closure glaucoma			H40.24*	Residual stage of angle-closure glaucoma			H40.24*	Residual stage of angle-closure glaucoma			H40.24*	Residual stage of angle-closure glaucoma			H40.24*	Residual stage of angle-closure glaucoma			H40.24*	Residual stage of angle-closure glaucoma			H40.24*	Residual stage of angle-closure glaucoma			H40.24*	Residual stage of angle-closure glaucoma			H40.24*	Residual stage of angle-closure glaucoma			H40.24*	Residual stage of angle-closure glaucoma			H40.24*	Residual stage of angle-closure glaucoma			H40.24*	Residual stage of angle-closure glaucoma			H40.24*	Residual stage of angle-closure glaucoma			H40.24*	Residual stage of angle-closure glaucoma			H40.24*	Residual stage of angle-closure glaucoma			H40.24*	Residual stage of angle-closure glaucoma			H40.24*	Residual stage of angle-closure glaucoma			H40.24*	Residual stage of angle-closure glaucoma			H40.24*	Residual stage of angle-closure glaucoma			H40.24*	Residual stage of angle-closure glaucoma			H40.24*	Residual stage of angle-closure glaucoma			H40.24*	Residual stage of angle-closure glaucoma			H40.24*	Residual stage of angle-closure glaucoma			H40.24*	Residual stage of angle-closure glaucoma			H40.24*	Residual stage of angle-closure glaucoma			H40.24*	Residual stage of angle-closure glaucoma			H40.24*	Residual stage of angle-closure glaucoma			H40.24*	Residual stage of angle-closure glaucoma			H40.24*	Residual stage of angle-closure glaucoma			H40.24*	Residual stage of angle-closure glaucoma			H40.24*	Residual stage of angle-closure glaucoma			H40.24*	Residual stage of angle-closure glaucoma			H40.24*	Residual stage of angle-closure glaucoma			H40.24*	Residual stage of angle-closure glaucoma			H40.24*
