## Supplementary material for "Asyndromic Surveillance of New York City Emergency Department Diagnoses with the Tree-Temporal Scan Statistic": eAppendices: eAppendix 2.xlsx (part 49 of 65)

### Sheet: SimplifiedDoNotEvaluateNodes (continued)
ICD10 codes	description	ICD10_code	Description
		H40.4*	Glaucoma secondary to eye inflammation	Glaucoma secondary to eye trauma			H40.3*	Glaucoma secondary to eye trauma			H40.3*	Glaucoma secondary to eye trauma			H40.3*	Glaucoma secondary to eye trauma			H40.3*	Glaucoma secondary to eye trauma			H40.3*	Glaucoma secondary to eye trauma			H40.3*	Glaucoma secondary to eye trauma			H40.3*	Glaucoma secondary to eye trauma			H40.3*	Glaucoma secondary to eye trauma			H40.3*	Glaucoma secondary to eye trauma			H40.3*	Glaucoma secondary to eye trauma			H40.3*	Glaucoma secondary to eye trauma			H40.3*	Glaucoma secondary to eye trauma			H40.3*	Glaucoma secondary to eye trauma			H40.3*	Glaucoma secondary to eye trauma			H40.3*	Glaucoma secondary to eye trauma			H40.3*	Glaucoma secondary to eye trauma			H40.3*	Glaucoma secondary to eye trauma			H40.3*	Glaucoma secondary to eye trauma			H40.3*	Glaucoma secondary to eye trauma			H40.3*	Glaucoma secondary to eye trauma			H40.3*	Glaucoma secondary to eye trauma			H40.3*	Glaucoma secondary to eye trauma			H40.3*	Glaucoma secondary to eye trauma			H40.3*	Glaucoma secondary to eye trauma			H40.3*	Glaucoma secondary to eye trauma			H40.3*	Glaucoma secondary to eye trauma			H40.3*	Glaucoma secondary to eye trauma			H40.3*	Glaucoma secondary to eye trauma			H40.3*	Glaucoma secondary to eye trauma			H40.3*	Glaucoma secondary to eye trauma			H40.3*	Glaucoma secondary to eye trauma			H40.3*	Glaucoma secondary to eye trauma			H40.3*	Glaucoma secondary to eye trauma			H40.3*	Glaucoma secondary to eye trauma			H40.3*	Glaucoma secondary to eye trauma			H40.3*	Glaucoma secondary to eye trauma			H40.3*	Glaucoma secondary to eye trauma			H40.3*	Glaucoma secondary to eye trauma			H40.3*	Glaucoma secondary to eye trauma			H40.3*	Glaucoma secondary to eye trauma			H40.3*	Glaucoma secondary to eye trauma			H40.3*	Glaucoma secondary to eye trauma			H40.3*	Glaucoma secondary to eye trauma			H40.3*	Glaucoma secondary to eye trauma			H40.3*	Glaucoma secondary to eye trauma			H40.3*	Glaucoma secondary to eye trauma			H40.3*	Glaucoma secondary to eye trauma			H40.3*	Glaucoma secondary to eye trauma			H40.3*	Glaucoma secondary to eye trauma			H40.3*	Glaucoma secondary to eye trauma			H40.3*	Glaucoma secondary to eye trauma			H40.3*	Glaucoma secondary to eye trauma			H40.3*	Glaucoma secondary to eye trauma			H40.3*	Glaucoma secondary to eye trauma			H40.3*	Glaucoma secondary to eye trauma			H40.3*	Glaucoma secondary to eye trauma			H40.3*	Glaucoma secondary to eye trauma			H40.3*	Glaucoma secondary to eye trauma			H40.3*	Glaucoma secondary to eye trauma			H40.3*	Glaucoma secondary to eye trauma			H40.3*	Glaucoma secondary to eye trauma			H40.3*	Glaucoma secondary to eye trauma			H40.3*	Glaucoma secondary to eye trauma			H40.3*	Glaucoma secondary to eye trauma			H40.3*	Glaucoma secondary to eye trauma			H40.3*	Glaucoma secondary to eye trauma			H40.3*	Glaucoma secondary to eye trauma			H40.3*	Glaucoma secondary to eye trauma			H40.3*	Glaucoma secondary to eye trauma			H40.3*	Glaucoma secondary to eye trauma			H40.3*	Glaucoma secondary to eye trauma			H40.3*	Glaucoma secondary to eye trauma			H40.3*	Glaucoma secondary to eye trauma			H40.3*	Glaucoma secondary to eye trauma			H40.3*	Glaucoma secondary to eye trauma			H40.3*	Glaucoma secondary to eye trauma			H40.3*	Glaucoma secondary to eye trauma			H40.3*	Glaucoma secondary to eye trauma			H40.3*	Glaucoma secondary to eye trauma			H40.3*	Glaucoma secondary to eye trauma			H40.3*	Glaucoma secondary to eye trauma			H40.3*	Glaucoma secondary to eye trauma			H40.3*	Glaucoma secondary to eye trauma			H40.3*	Glaucoma secondary to eye trauma			H40.3*	Glaucoma secondary to eye trauma			H40.3*	Glaucoma secondary to eye trauma			H40.3*	Glaucoma secondary to eye trauma			H40.3*	Glaucoma secondary to eye trauma			H40.3*	Glaucoma secondary to eye trauma			H40.3*	Glaucoma secondary to eye trauma			H40.3*	Glaucoma secondary to eye trauma			H40.3*	Glaucoma secondary to eye trauma			H40.3*	Glaucoma secondary to eye trauma			H40.3*	Glaucoma secondary to eye trauma			H40.3*	Glaucoma secondary to eye trauma			H40.3*	Glaucoma secondary to eye trauma			H40.3*	Glaucoma secondary to eye trauma			H40.3*	Glaucoma secondary to eye trauma			H40.3*	Glaucoma secondary to eye trauma			H40.3*	Glaucoma secondary to eye trauma			H40.3*	Glaucoma secondary to eye trauma			H40.3*	Glaucoma secondary to eye trauma			H40.3*	Glaucoma secondary to eye trauma			H40.3*	Glaucoma secondary to eye trauma			H40.3*	Glaucoma secondary to eye trauma			H40.3*	Glaucoma secondary to eye trauma			H40.3*	Glaucoma secondary to eye trauma			H40.3*	Glaucoma secondary to eye trauma			H40.3*	Glaucoma secondary to eye trauma			H40.3*	Glaucoma secondary to eye trauma			H40.3*	Glaucoma secondary to eye trauma			H40.3*	Glaucoma secondary to eye trauma			H40.3*	Glaucoma secondary to eye trauma			H40.3*	Glaucoma secondary to eye trauma			H40.3*	Glaucoma secondary to eye trauma			H40.3*	Glaucoma secondary to eye trauma			H40.3*	Glaucoma secondary to eye trauma			H40.3*	Glaucoma secondary to eye trauma			H40.3*	Glaucoma secondary to eye trauma			H40.3*	Glaucoma secondary to eye trauma			H40.3*	Glaucoma secondary to eye trauma			H40.3*	Glaucoma secondary to eye trauma			H40.3*	Glaucoma secondary to eye trauma			H40.3*	Glaucoma secondary to eye trauma			H40.3*	Glaucoma secondary to eye trauma			H40.3*	Glaucoma secondary to eye trauma			H40.3*	Glaucoma secondary to eye trauma			H40.3*	Glaucoma secondary to eye trauma			H40.3*	Glaucoma secondary to eye trauma			H40.3*	Glaucoma secondary to eye trauma			H40.3*	Glaucoma secondary to eye trauma			H40.3*	Glaucoma secondary to eye trauma			H40.3*	Glaucoma secondary to eye trauma			H40.3*	Glaucoma secondary to eye trauma			H40.3*	Glaucoma secondary to eye trauma			H40.3*	Glaucoma secondary to eye trauma			H40.3*	Glaucoma secondary to eye trauma			H40.3*	Glaucoma secondary to eye trauma			H40.3*	Glaucoma secondary to eye trauma			H40.3*	Glaucoma secondary to eye trauma			H40.3*	Glaucoma secondary to eye trauma			H40.3*	Glaucoma secondary to eye trauma			H40.3*	Glaucoma secondary to eye trauma			H40.3*	Glaucoma secondary to eye trauma			H40.3*	Glaucoma secondary to eye trauma			H40.3*	Glaucoma secondary to eye trauma			H40.3*	Glaucoma secondary to eye trauma			H40.3*	Glaucoma secondary to eye trauma			H40.3*	Glaucoma secondary to eye trauma			H40.3*	Glaucoma secondary to eye trauma			H40.3*	Glaucoma secondary to eye trauma			H40.3*	Glaucoma secondary to eye trauma			H40.3*	Glaucoma secondary to eye trauma			H40.3*	Glaucoma secondary to eye trauma			H40.3*	Glaucoma secondary to eye trauma			H40.3*	Glaucoma secondary to eye trauma			H40.3*	Glaucoma secondary to eye trauma			H40.3*	Glaucoma secondary to eye trauma			H40.3*	Glaucoma secondary to eye trauma			H40.3*	Glaucoma secondary to eye trauma			H40.3*	Glaucoma secondary to eye trauma			H40.3*	Glaucoma secondary to eye trauma			H40.3*	Glaucoma secondary to eye trauma			H40.3*	Glaucoma secondary to eye trauma			H40.3*	Glaucoma secondary to eye trauma			H40.3*	Glaucoma secondary to eye trauma			H40.3*	Glaucoma secondary to eye trauma			H40.3*	Glaucoma secondary to eye trauma			H40.3*	Glaucoma secondary to eye trauma			H40.3*	Glaucoma secondary to eye trauma			H40.3*	Glaucoma secondary to eye trauma			H40.3*	Glaucoma secondary to eye trauma			H40.3*	Glaucoma secondary to eye trauma			H40.3*	Glaucoma secondary to eye trauma			H40.3*	Glaucoma secondary to eye trauma			H40.3*	Glaucoma secondary to eye trauma			H40.3*	Glaucoma secondary to eye trauma			H40.3*	Glaucoma secondary to eye trauma			H40.3*	Glaucoma secondary to eye trauma			H40.3*	Glaucoma secondary to eye trauma			H40.3*	Glaucoma secondary to eye trauma			H40.3*	Glaucoma secondary to eye trauma			H40.3*	Glaucoma secondary to eye trauma			H40.3*	Glaucoma secondary to eye trauma			H40.3*	Glaucoma secondary to eye trauma			H40.3*	Glaucoma secondary to eye trauma			H40.3*	Glaucoma secondary to eye trauma			H40.3*	Glaucoma secondary to eye trauma			H40.3*	Glaucoma secondary to eye trauma			H40.3*	Glaucoma secondary to eye trauma			H40.3*	Glaucoma secondary to eye trauma			H40.3*	Glaucoma secondary to eye trauma			H40.3*	Glaucoma secondary to eye trauma			H40.3*	Glaucoma secondary to eye trauma			H40.3*	Glaucoma secondary to eye trauma			H40.3*	Glaucoma secondary to eye trauma			H40.3*	Glaucoma secondary to eye trauma			H40.3*	Glaucoma secondary to eye trauma			H40.3*	Glaucoma secondary to eye trauma			H40.3*	Glaucoma secondary to eye trauma			H40.3*	Glaucoma secondary to eye trauma			H40.3*	Glaucoma secondary to eye trauma			H40.3*	Glaucoma secondary to eye trauma			H40.3*	Glaucoma secondary to eye trauma			H40.3*	Glaucoma secondary to eye trauma			H40.3*	Glaucoma secondary to eye trauma			H40.3*	Glaucoma secondary to eye trauma			H40.3*	Glaucoma secondary to eye trauma			H40.3*	Glaucoma secondary to eye trauma			H40.3*	Glaucoma secondary to eye trauma			H40.3*	Glaucoma secondary to eye trauma			H40.3*	Glaucoma secondary to eye trauma			H40.3*	Glaucoma secondary to eye trauma			H40.3*	Glaucoma secondary to eye trauma			H40.3*	Glaucoma secondary to eye trauma			H40.3*	Glaucoma secondary to eye trauma			H40.3*	Glaucoma secondary to eye trauma			H40.3*	Glaucoma secondary to eye trauma			H40.3*	Glaucoma secondary to eye trauma			H40.3*	Glaucoma secondary to eye trauma			H40.3*	Glaucoma secondary to eye trauma			H40.3*	Glaucoma secondary to eye trauma			H40.3*	Glaucoma secondary to eye trauma			H40.3*	Glaucoma secondary to eye trauma			H40.3*	Glaucoma secondary to eye trauma			H40.3*	Glaucoma secondary to eye trauma			H40.3*	Glaucoma secondary to eye trauma			H40.3*	Glaucoma secondary to eye trauma			H40.3*	Glaucoma secondary to eye trauma			H40.3*	Glaucoma secondary to eye trauma			H40.3*	Glaucoma secondary to eye trauma			H40.3*	Glaucoma secondary to eye trauma			H40.3*	Glaucoma secondary to eye trauma			H40.3*	Glaucoma secondary to eye trauma			H40.3*	Glaucoma secondary to eye trauma			H40.3*	Glaucoma secondary to eye trauma			H40.3*	Glaucoma secondary to eye trauma			H40.3*	Glaucoma secondary to eye trauma			H40.3*	Glaucoma secondary to eye trauma			H40.3*	Glaucoma secondary to eye trauma			H40.3*	Glaucoma secondary to eye trauma			H40.3*	Glaucoma secondary to eye trauma			H40.3*	Glaucoma secondary to eye trauma			H40.3*	Glaucoma secondary to eye trauma			H40.3*	Glaucoma secondary to eye trauma			H40.3*	Glaucoma secondary to eye trauma			H40.3*	Glaucoma secondary to eye trauma			H40.3*	Glaucoma secondary to eye trauma			H40.3*	Glaucoma secondary to eye trauma			H40.3*	Glaucoma secondary to eye trauma			H40.3*	Glaucoma secondary to eye trauma			H40.3*	Glaucoma secondary to eye trauma			H40.3*	Glaucoma secondary to eye trauma			H40.3*	Glaucoma secondary to eye trauma			H40.3*	Glaucoma secondary to eye trauma			H40.3*	Glaucoma secondary to eye trauma			H40.3*	Glaucoma secondary to eye trauma			H40.3*	Glaucoma secondary to eye trauma			H40.3*	Glaucoma secondary to eye trauma			H40.3*	Glaucoma secondary to eye trauma			H40.3*	Glaucoma secondary to eye trauma			H40.3*	Glaucoma secondary to eye trauma			H40.3*	Glaucoma secondary to eye trauma			H40.3*	Glaucoma secondary to eye trauma			H40.3*	Glaucoma secondary to eye trauma			H40.3*	Glaucoma secondary to eye trauma			H40.3*	Glaucoma secondary to eye trauma			H40.3*	Glaucoma secondary to eye trauma			H40.3*	Glaucoma secondary to eye trauma			H40.3*	Glaucoma secondary to eye trauma			H40.3*	Glaucoma secondary to eye trauma			H40.3*	Glaucoma secondary to eye trauma			H40.3*	Glaucoma secondary to eye trauma			H40.3*	Glaucoma secondary to eye trauma			H40.3*	Glaucoma secondary to eye trauma			H40.3*	Glaucoma secondary to eye trauma			H40.3*	Glaucoma secondary to eye trauma			H40.3*	Glaucoma secondary to eye trauma			H40.3*	Glaucoma secondary to eye trauma			H40.3*	Glaucoma secondary to eye trauma			H40.3*	Glaucoma secondary to eye trauma			H40.3*	Glaucoma secondary to eye trauma			H40.3*	Glaucoma secondary to eye trauma			H40.3*	Glaucoma secondary to eye trauma			H40.3*	Glaucoma secondary to eye trauma			H40.3*	Glaucoma secondary to eye trauma			H40.3*	Glaucoma secondary to eye trauma			H40.3*	Glaucoma secondary to eye trauma			H40.3*	Glaucoma secondary to eye trauma			H40.3*	Glaucoma secondary to eye trauma			H40.3*	Glaucoma secondary to eye trauma			H40.3*	Glaucoma secondary to eye trauma			H40.3*	Glaucoma secondary to eye trauma			H40.3*	Glaucoma secondary to eye trauma			H40.3*	Glaucoma secondary to eye trauma			H40.3*	Glaucoma secondary to eye trauma			H40.3*	Glaucoma secondary to eye trauma			H40.3*	Glaucoma secondary to eye trauma			H40.3*	Glaucoma secondary to eye trauma			H40.3*	Glaucoma secondary to eye trauma			H40.3*	Glaucoma secondary to eye trauma			H40.3*	Glaucoma secondary to eye trauma			H40.3*	Glaucoma secondary to eye trauma			H40.3*	Glaucoma secondary to eye trauma			H40.3*	Glaucoma secondary to eye trauma			H40.3*	Glaucoma secondary to eye trauma			H40.3*	Glaucoma secondary to eye trauma			H40.3*	Glaucoma secondary to eye trauma			H40.3*	Glaucoma secondary to eye trauma			H40.3*	Glaucoma secondary to eye trauma			H40.3*	Glaucoma secondary to eye trauma			H40.3*	Glaucoma secondary to eye trauma			H40.3*	Glaucoma secondary to eye trauma			H40.3*	Glaucoma secondary to eye trauma			H40.3*	Glaucoma secondary to eye trauma			H40.3*	Glaucoma secondary to eye trauma			H40.3*	Glaucoma secondary to eye trauma			H40.3*	Glaucoma secondary to eye trauma			H40.3*	Glaucoma secondary to eye trauma			H40.3*	Glaucoma secondary to eye trauma			H40.3*	Glaucoma secondary to eye trauma			H40.3*	Glaucoma secondary to eye trauma			H40.3*	Glaucoma secondary to eye trauma			H40.3*	Glaucoma secondary to eye trauma			H40.3*	Glaucoma secondary to eye trauma			H40.3*	Glaucoma secondary to eye trauma			H40.3*	Glaucoma secondary to eye trauma			H40.3*	Glaucoma secondary to eye trauma			H40.3*	Glaucoma secondary to eye trauma			H40.3*	Glaucoma secondary to eye trauma			H40.3*	Glaucoma secondary to eye trauma			H40.3*	Glaucoma secondary to eye trauma			H40.3*	Glaucoma secondary to eye trauma			H40.3*	Glaucoma secondary to eye trauma			H40.3*	Glaucoma secondary to eye trauma			H40.3*	Glaucoma secondary to eye trauma			H40.3*	Glaucoma secondary to eye trauma			H40.3*	Glaucoma secondary to eye trauma			H40.3*	Glaucoma secondary to eye trauma			H40.3*	Glaucoma secondary to eye trauma			H40.3*	Glaucoma secondary to eye trauma			H40.3*	Glaucoma secondary to eye trauma			H40.3*	Glaucoma secondary to eye trauma			H40.3*	Glaucoma secondary to eye trauma			H40.3*	Glaucoma secondary to eye trauma			H40.3*	Glaucoma secondary to eye trauma			H40.3*	Glaucoma secondary to eye trauma			H40.3*	Glaucoma secondary to eye trauma			H40.3*	Glaucoma secondary to eye trauma			H40.3*	Glaucoma secondary to eye trauma			H40.3*	Glaucoma secondary to eye trauma			H40.3*	Glaucoma secondary to eye trauma			H40.3*	Glaucoma secondary to eye trauma			H40.3*	Glaucoma secondary to eye trauma			H40.3*	Glaucoma secondary to eye trauma			H40.3*	Glaucoma secondary to eye trauma			H40.3*	Glaucoma secondary to eye trauma			H40.3*	Glaucoma secondary to eye trauma			H40.3*	Glaucoma secondary to eye trauma			H40.3*	Glaucoma secondary to eye trauma			H40.3*	Glaucoma secondary to eye trauma			H40.3*	Glaucoma secondary to eye trauma			H40.3*	Glaucoma secondary to eye trauma			H40.3*	Glaucoma secondary to eye trauma			H40.3*	Glaucoma secondary to eye trauma			H40.3*	Glaucoma secondary to eye trauma			H40.3*	Glaucoma secondary to eye trauma			H40.3*	Glaucoma secondary to eye trauma			H40.3*	Glaucoma secondary to eye trauma			H40.3*	Glaucoma secondary to eye trauma			H40.3*	Glaucoma secondary to eye trauma			H40.3*	Glaucoma secondary to eye trauma			H40.3*	Glaucoma secondary to eye trauma			H40.3*	Glaucoma secondary to eye trauma			H40.3*	Glaucoma secondary to eye trauma			H40.3*	Glaucoma secondary to eye trauma			H40.3*	Glaucoma secondary to eye trauma			H40.3*	Glaucoma secondary to eye trauma			H40.3*	Glaucoma secondary to eye trauma			H40.3*	Glaucoma secondary to eye trauma			H40.3*	Glaucoma secondary to eye trauma			H40.3*	Glaucoma secondary to eye trauma			H40.3*	Glaucoma secondary to eye trauma			H40.3*	Glaucoma secondary to eye trauma			H40.3*	Glaucoma secondary to eye trauma			H40.3*	Glaucoma secondary to eye trauma			H40.3*	Glaucoma secondary to eye trauma			H40.3*	Glaucoma secondary to eye trauma			H40.3*	Glaucoma secondary to eye trauma			H40.3*	Glaucoma secondary to eye trauma			H40.3*	Glaucoma secondary to eye trauma			H40.3*	Glaucoma secondary to eye trauma			H40.3*	Glaucoma secondary to eye trauma			H40.3*	Glaucoma secondary to eye trauma			H40.3*	Glaucoma secondary to eye trauma			H40.3*	Glaucoma secondary to eye trauma			H40.3*	Glaucoma secondary to eye trauma			H40.3*	Glaucoma secondary to eye trauma			H40.3*	Glaucoma secondary to eye trauma			H40.3*	Glaucoma secondary to eye trauma			H40.3*	Glaucoma secondary to eye trauma			H40.3*	Glaucoma secondary to eye trauma			H40.3*	Glaucoma secondary to eye trauma			H40.3*	Glaucoma secondary to eye trauma			H40.3*	Glaucoma secondary to eye trauma			H40.3*	Glaucoma secondary to eye trauma			H40.3*	Glaucoma secondary to eye trauma			H40.3*	Glaucoma secondary to eye trauma			H40.3*	Glaucoma secondary to eye trauma			H40.3*	Glaucoma secondary to eye trauma			H40.3*	Glaucoma secondary to eye trauma			H40.3*	Glaucoma secondary to eye trauma			H40.3*	Glaucoma secondary to eye trauma			H40.3*	Glaucoma secondary to eye trauma			H40.3*	Glaucoma secondary to eye trauma			H40.3*	Glaucoma secondary to eye trauma			H40.3*	Glaucoma secondary to eye trauma			H40.3*	Glaucoma secondary to eye trauma			H40.3*	Glaucoma secondary to eye trauma			H40.3*	Glaucoma secondary to eye trauma			H40.3*	Glaucoma secondary to eye trauma			H40.3*	Glaucoma secondary to eye trauma			H40.3*	Glaucoma secondary to eye trauma			H40.3*	Glaucoma secondary to eye trauma			H40.3*	Glaucoma secondary to eye trauma			H40.3*	Glaucoma secondary to eye trauma			H40.3*	Glaucoma secondary to eye trauma			H40.3*	Glaucoma secondary to eye trauma			H40.3*	Glaucoma secondary to eye trauma			H40.3*	Glaucoma secondary to eye trauma			H40.3*	Glaucoma secondary to eye trauma			H40.3*	Glaucoma secondary to eye trauma			H40.3*	Glaucoma secondary to eye trauma			H40.3*	Glaucoma secondary to eye trauma			H40.3*	Glaucoma secondary to eye trauma			H40.3*	Glaucoma secondary to eye trauma			H40.3*	Glaucoma secondary to eye trauma			H40.3*	Glaucoma secondary to eye trauma			H40.3*	Glaucoma secondary to eye trauma			H40.3*	Glaucoma secondary to eye trauma			H40.3*	Glaucoma secondary to eye trauma			H40.3*	Glaucoma secondary to eye trauma			H40.3*	Glaucoma secondary to eye trauma			H40.3*	Glaucoma secondary to eye trauma			H40.3*	Glaucoma secondary to eye trauma			H40.3*	Glaucoma secondary to eye trauma			H40.3*	Glaucoma secondary to eye trauma			H40.3*	Glaucoma secondary to eye trauma			H40.3*	Glaucoma secondary to eye trauma			H40.3*	Glaucoma secondary to eye trauma			H40.3*	Glaucoma secondary to eye trauma			H40.3*	Glaucoma secondary to eye trauma			H40.3*	Glaucoma secondary to eye trauma			H40.3*	Glaucoma secondary to eye trauma			H40.3*	Glaucoma secondary to eye trauma			H40.3*	Glaucoma secondary to eye trauma			H40.3*	Glaucoma secondary to eye trauma			H40.3*	Glaucoma secondary to eye trauma			H40.3*	Glaucoma secondary to eye trauma			H40.3*	Glaucoma secondary to eye trauma			H40.3*	Glaucoma secondary to eye trauma			H40.3*	Glaucoma secondary to eye trauma			H40.3*	Glaucoma secondary to eye trauma			H40.3*	Glaucoma secondary to eye trauma			H40.3*	Glaucoma secondary to eye trauma			H40.3*	Glaucoma secondary to eye trauma			H40.3*	Glaucoma secondary to eye trauma			H40.3*	Glaucoma secondary to eye trauma			H40.3*	Glaucoma secondary to eye trauma			H40.3*	Glaucoma secondary to eye trauma			H40.3*	Glaucoma secondary to eye trauma			H40.3*	Glaucoma secondary to eye trauma			H40.3*	Glaucoma secondary to eye trauma			H40.3*	Glaucoma secondary to eye trauma			H40.3*	Glaucoma secondary to eye trauma			H40.3*	Glaucoma secondary to eye trauma			H40.3*	Glaucoma secondary to eye trauma			H40.3*	Glaucoma secondary to eye trauma			H40.3*	Glaucoma secondary to eye trauma			H40.3*	Glaucoma secondary to eye trauma			H40.3*	Glaucoma secondary to eye trauma			H40.3*	Glaucoma secondary to eye trauma			H40.3*	Glaucoma secondary to eye trauma			H40.3*	Glaucoma secondary to eye trauma			H40.3*	Glaucoma secondary to eye trauma			H40.3*	Glaucoma secondary to eye trauma			H40.3*	Glaucoma secondary to eye trauma			H40.3*	Glaucoma secondary to eye trauma			H40.3*	Glaucoma secondary to eye trauma			H40.3*	Glaucoma secondary to eye trauma			H40.3*	Glaucoma secondary to eye trauma			H40.3*	Glaucoma secondary to eye trauma			H40.3*	Glaucoma secondary to eye trauma			H40.3*	Glaucoma secondary to eye trauma			H40.3*	Glaucoma secondary to eye trauma			H40.3*	Glaucoma secondary to eye trauma			H40.3*	Glaucoma secondary to eye trauma			H40.3*	Glaucoma secondary to eye trauma			H40.3*	Glaucoma secondary to eye trauma			H40.3*	Glaucoma secondary to eye trauma			H40.3*	Glaucoma secondary to eye trauma			H40.3*	Glaucoma secondary to eye trauma			H40.3*	Glaucoma secondary to eye trauma			H40.3*	Glaucoma secondary to eye trauma			H40.3*	Glaucoma secondary to eye trauma			H40.3*	Glaucoma secondary to eye trauma			H40.3*	Glaucoma secondary to eye trauma			H40.3*	Glaucoma secondary to eye trauma			H40.3*	Glaucoma secondary to eye trauma			H40.3*	Glaucoma secondary to eye trauma			H40.3*	Glaucoma secondary to eye trauma			H40.3*	Glaucoma secondary to eye trauma			H40.3*	Glaucoma secondary to eye trauma			H40.3*	Glaucoma secondary to eye trauma			H40.3*	Glaucoma secondary to eye trauma			H40.3*	Glaucoma secondary to eye trauma			H40.3*	Glaucoma secondary to eye trauma			H40.3*	Glaucoma secondary to eye trauma			H40.3*	Glaucoma secondary to eye trauma			H40.3*	Glaucoma secondary to eye trauma			H40.3*	Glaucoma secondary to eye trauma			H40.3*	Glaucoma secondary to eye trauma			H40.3*	Glaucoma secondary to eye trauma			H40.3*	Glaucoma secondary to eye trauma			H40.3*	Glaucoma secondary to eye trauma			H40.3*	Glaucoma secondary to eye trauma			H40.3*	Glaucoma secondary to eye trauma			H40.3*	Glaucoma secondary to eye trauma			H40.3*	Glaucoma secondary to eye trauma			H40.3*	Glaucoma secondary to eye trauma			H40.3*	Glaucoma secondary to eye trauma			H40.3*	Glaucoma secondary to eye trauma			H40.3*	Glaucoma secondary to eye trauma			H40.3*	Glaucoma secondary to eye trauma			H40.3*	Glaucoma secondary to eye trauma			H40.3*	Glaucoma secondary to eye trauma			H40.3*	Glaucoma secondary to eye trauma			H40.3*	Glaucoma secondary to eye trauma			H40.3*	Glaucoma secondary to eye trauma			H40.3*	Glaucoma secondary to eye trauma			H40.3*	Glaucoma secondary to eye trauma			H40.3*	Glaucoma secondary to eye trauma			H40.3*	Glaucoma secondary to eye trauma			H40.3*	Glaucoma secondary to eye trauma			H40.3*	Glaucoma secondary to eye trauma			H40.3*	Glaucoma secondary to eye trauma			H40.3*	Glaucoma secondary to eye trauma			H40.3*	Glaucoma secondary to eye trauma			H40.3*	Glaucoma secondary to eye trauma			H40.3*	Glaucoma secondary to eye trauma			H40.3*	Glaucoma secondary to eye trauma			H40.3*	Glaucoma secondary to eye trauma			H40.3*	Glaucoma secondary to eye trauma			H40.3*	Glaucoma secondary to eye trauma			H40.3*	Glaucoma secondary to eye trauma			H40.3*	Glaucoma secondary to eye trauma			H40.3*	Glaucoma secondary to eye trauma			H40.3*	Glaucoma secondary to eye trauma			H40.3*	Glaucoma secondary to eye trauma			H40.3*	Glaucoma secondary to eye trauma			H40.3*	Glaucoma secondary to eye trauma			H40.3*	Glaucoma secondary to eye trauma			H40.3*	Glaucoma secondary to eye trauma			H40.3*	Glaucoma secondary to eye trauma			H40.3*	Glaucoma secondary to eye trauma			H40.3*	Glaucoma secondary to eye trauma			H40.3*	Glaucoma secondary to eye trauma			H40.3*	Glaucoma secondary to eye trauma			H40.3*	Glaucoma secondary to eye trauma			H40.3*	Glaucoma secondary to eye trauma			H40.3*	Glaucoma secondary to eye trauma			H40.3*	Glaucoma secondary to eye trauma			H40.3*	Glaucoma secondary to eye trauma			H40.3*	Glaucoma secondary to eye trauma			H40.3*	Glaucoma secondary to eye trauma			H40.3*	Glaucoma secondary to eye trauma			H40.3*	Glaucoma secondary to eye trauma			H40.3*	Glaucoma secondary to eye trauma			H40.3*	Glaucoma secondary to eye trauma			H40.3*	Glaucoma secondary to eye trauma			H40.3*	Glaucoma secondary to eye trauma			H40.3*	Glaucoma secondary to eye trauma			H40.3*	Glaucoma secondary to eye trauma			H40.3*	Glaucoma secondary to eye trauma			H40.3*	Glaucoma secondary to eye trauma			H40.3*	Glaucoma secondary to eye trauma			H40.3*	Glaucoma secondary to eye trauma			H40.3*	Glaucoma secondary to eye trauma			H40.3*	Glaucoma secondary to eye trauma			H40.3*	Glaucoma secondary to eye trauma			H40.3*	Glaucoma secondary to eye trauma			H40.3*	Glaucoma secondary to eye trauma			H40.3*	Glaucoma secondary to eye trauma			H40.3*	Glaucoma secondary to eye trauma			H40.3*	Glaucoma secondary to eye trauma			H40.3*	Glaucoma secondary to eye trauma			H40.3*	Glaucoma secondary to eye trauma			H40.3*	Glaucoma secondary to eye trauma			H40.3*	Glaucoma secondary to eye trauma			H40.3*	Glaucoma secondary to eye trauma			H40.3*	Glaucoma secondary to eye trauma			H40.3*	Glaucoma secondary to eye trauma			H40.3*	Glaucoma secondary to eye trauma			H40.3*	Glaucoma secondary to eye trauma			H40.3*	Glaucoma secondary to eye trauma			H40.3*	Glaucoma secondary to eye trauma			H40.3*	Glaucoma secondary to eye trauma			H40.3*	Glaucoma secondary to eye trauma			H40.3*	Glaucoma secondary to eye trauma			H40.3*	Glaucoma secondary to eye trauma			H40.3*	Glaucoma secondary to eye trauma			H40.3*	Glaucoma secondary to eye trauma			H40.3*	Glaucoma secondary to eye trauma			H40.3*	Glaucoma secondary to eye trauma			H40.3*	Glaucoma secondary to eye trauma			H40.3*	Glaucoma secondary to eye trauma			H40.3*	Glaucoma secondary to eye trauma			H40.3*	Glaucoma secondary to eye trauma			H40.3*	Glaucoma secondary to eye trauma			H40.3*	Glaucoma secondary to eye trauma			H40.3*	Glaucoma secondary to eye trauma			H40.3*	Glaucoma secondary to eye trauma			H40.3*	Glaucoma secondary to eye trauma			H40.3*	Glaucoma secondary to eye trauma			H40.3*	Glaucoma secondary to eye trauma			H40.3*	Glaucoma secondary to eye trauma			H40.3*	Glaucoma secondary to eye trauma			H40.3*	Glaucoma secondary to eye trauma			H40.3*	Glaucoma secondary to eye trauma			H40.3*	Glaucoma secondary to eye trauma			H40.3*	Glaucoma secondary to eye trauma			H40.3*	Glaucoma secondary to eye trauma			H40.3*	Glaucoma secondary to eye trauma			H40.3*	Glaucoma secondary to eye trauma			H40.3*	Glaucoma secondary to eye trauma			H40.3*	Glaucoma secondary to eye trauma			H40.3*	Glaucoma secondary to eye trauma			H40.3*	Glaucoma secondary to eye trauma			H40.3*	Glaucoma secondary to eye trauma			H40.3*	Glaucoma secondary to eye trauma			H40.3*	Glaucoma secondary to eye trauma			H40.3*	Glaucoma secondary to eye trauma			H40.3*	Glaucoma secondary to eye trauma			H40.3*	Glaucoma secondary to eye trauma			H40.3*	Glaucoma secondary to eye trauma			H40.3*	Glaucoma secondary to eye trauma			H40.3*	Glaucoma secondary to eye trauma			H40.3*	Glaucoma secondary to eye trauma			H40.3*	Glaucoma secondary to eye trauma			H40.3*	Glaucoma secondary to eye trauma			H40.3*	Glaucoma secondary to eye trauma			H40.3*	Glaucoma secondary to eye trauma			H40.3*	Glaucoma secondary to eye trauma			H40.3*	Glaucoma secondary to eye trauma			H40.3*	Glaucoma secondary to eye trauma			H40.3*	Glaucoma secondary to eye trauma			H40.3*	Glaucoma secondary to eye trauma			H40.3*	Glaucoma secondary to eye trauma			H40.3*	Glaucoma secondary to eye trauma			H40.3*	Glaucoma secondary to eye trauma			H40.3*	Glaucoma secondary to eye trauma			H40.3*	Glaucoma secondary to eye trauma			H40.3*	Glaucoma secondary to eye trauma			H40.3*	Glaucoma secondary to eye trauma			H40.3*	Glaucoma secondary to eye trauma			H40.3*	Glaucoma secondary to eye trauma			H40.3*	Glaucoma secondary to eye trauma			H40.3*	Glaucoma secondary to eye trauma			H40.3*	Glaucoma secondary to eye trauma			H40.3*	Glaucoma secondary to eye trauma			H40.3*	Glaucoma secondary to eye trauma			H40.3*	Glaucoma secondary to eye trauma			H40.3*	Glaucoma secondary to eye trauma			H40.3*	Glaucoma secondary to eye trauma			H40.3*	Glaucoma secondary to eye trauma			H40.3*	Glaucoma secondary to eye trauma			H40.3*	Glaucoma secondary to eye trauma			H40.3*	Glaucoma secondary to eye trauma			H40.3*	Glaucoma secondary to eye trauma			H40.3*	Glaucoma secondary to eye trauma			H40.3*	Glaucoma secondary to eye trauma			H40.3*	Glaucoma secondary to eye trauma			H40.3*	Glaucoma secondary to eye trauma			H40.3*	Glaucoma secondary to eye trauma			H40.3*	Glaucoma secondary to eye trauma			H40.3*	Glaucoma secondary to eye trauma			H40.3*	Glaucoma secondary to eye trauma			H40.3*	Glaucoma secondary to eye trauma			H40.3*	Glaucoma secondary to eye trauma			H40.3*	Glaucoma secondary to eye trauma			H40.3*	Glaucoma secondary to eye trauma			H40.3*	Glaucoma secondary to eye trauma			H40.3*	Glaucoma secondary to eye trauma			H40.3*	Glaucoma secondary to eye trauma			H40.3*	Glaucoma secondary to eye trauma			H40.3*	Glaucoma secondary to eye trauma			H40.3*	Glaucoma secondary to eye trauma			H40.3*	Glaucoma secondary to eye trauma			H40.3*	Glaucoma secondary to eye trauma			H40.3*	Glaucoma secondary to eye trauma			H40.3*	Glaucoma secondary to eye trauma			H40.3*	Glaucoma secondary to eye trauma			H40.3*	Glaucoma secondary to eye trauma			H40.3*	Glaucoma secondary to eye trauma			H40.3*	Glaucoma secondary to eye trauma			H40.3*	Glaucoma secondary to eye trauma			H40.3*	Glaucoma secondary to eye trauma			H40.3*	Glaucoma secondary to eye trauma			H40.3*	Glaucoma secondary to eye trauma			H40.3*	Glaucoma secondary to eye trauma			H40.3*	Glaucoma secondary to eye trauma			H40.3*	Glaucoma secondary to eye trauma			H40.3*	Glaucoma secondary to eye trauma			H40.3*	Glaucoma secondary to eye trauma			H40.3*	Glaucoma secondary to eye trauma			H40.3*	Glaucoma secondary to eye trauma			H40.3*	Glaucoma secondary to eye trauma			H40.3*	Glaucoma secondary to eye trauma			H40.3*	Glaucoma secondary to eye trauma			H40.3*	Glaucoma secondary to eye trauma			H40.3*	Glaucoma secondary to eye trauma			H40.3*	Glaucoma secondary to eye trauma			H40.3*	Glaucoma secondary to eye trauma			H40.3*	Glaucoma secondary to eye trauma			H40.3*	Glaucoma secondary to eye trauma			H40.3*	Glaucoma secondary to eye trauma			H40.3*	Glaucoma secondary to eye trauma			H40.3*	Glaucoma secondary to eye trauma			H40.3*	Glaucoma secondary to eye trauma			H40.3*	Glaucoma secondary to eye trauma			H40.3*	Glaucoma secondary to eye trauma			H40.3*	Glaucoma secondary to eye trauma			H40.3*	Glaucoma secondary to eye trauma			H40.3*	Glaucoma secondary to eye trauma			H40.3*	Glaucoma secondary to eye trauma			H40.3*	Glaucoma secondary to eye trauma			H40.3*	Glaucoma secondary to eye trauma			H40.3*	Glaucoma secondary to eye trauma			H40.3*	Glaucoma secondary to eye trauma			H40.3*	Glaucoma secondary to eye trauma			H40.3*	Glaucoma secondary to eye trauma			H40.3*	Glaucoma secondary to eye trauma			H40.3*	Glaucoma secondary to eye trauma			H40.3*	Glaucoma secondary to eye trauma			H40.3*	Glaucoma secondary to eye trauma			H40.3*	Glaucoma secondary to eye trauma			H40.3*	Glaucoma secondary to eye trauma			H40.3*	Glaucoma secondary to eye trauma			H40.3*	Glaucoma secondary to eye trauma			H40.3*	Glaucoma secondary to eye trauma			H40.3*	Glaucoma secondary to eye trauma			H40.3*	Glaucoma secondary to eye trauma			H40.3*	Glaucoma secondary to eye trauma			H40.3*	Glaucoma secondary to eye trauma			H40.3*	Glaucoma secondary to eye trauma			H40.3*	Glaucoma secondary to eye trauma			H40.3*	Glaucoma secondary to eye trauma			H40.3*	Glaucoma secondary to eye trauma			H40.3*	Glaucoma secondary to eye trauma			H40.3*	Glaucoma secondary to eye trauma			H40.3*	Glaucoma secondary to eye trauma			H40.3*	Glaucoma secondary to eye trauma			H40.3*	Glaucoma secondary to eye trauma			H40.3*	Glaucoma secondary to eye trauma			H40.3*	Glaucoma secondary to eye trauma			H40.3*	Glaucoma secondary to eye trauma			H40.3*	Glaucoma secondary to eye trauma			H40.3*	Glaucoma secondary to eye trauma			H40.3*	Glaucoma secondary to eye trauma			H40.3*	Glaucoma secondary to eye trauma			H40.3*	Glaucoma secondary to eye trauma			H40.3*	Glaucoma secondary to eye trauma			H40.3*	Glaucoma secondary to eye trauma			H40.3*	Glaucoma secondary to eye trauma			H40.3*	Glaucoma secondary to eye trauma			H40.3*	Glaucoma secondary to eye trauma			H40.3*	Glaucoma secondary to eye trauma			H40.3*	Glaucoma secondary to eye trauma			H40.3*	Glaucoma secondary to eye trauma			H40.3*	Glaucoma secondary to eye trauma			H40.3*	Glaucoma secondary to eye trauma			H40.3*	Glaucoma secondary to eye trauma			H40.3*	Glaucoma secondary to eye trauma			H40.3*	Glaucoma secondary to eye trauma			H40.3*	Glaucoma secondary to eye trauma			H40.3*	Glaucoma secondary to eye trauma			H40.3*	Glaucoma secondary to eye trauma			H40.3*	Glaucoma secondary to eye trauma			H40.3*	Glaucoma secondary to eye trauma			H40.3*	Glaucoma secondary to eye trauma			H40.3*	Glaucoma secondary to eye trauma			H40.3*	Glaucoma secondary to eye trauma			H40.3*	Glaucoma secondary to eye trauma			H40.3*	Glaucoma secondary to eye trauma			H40.3*	Glaucoma secondary to eye trauma			H40.3*	Glaucoma secondary to eye trauma			H40.3*	Glaucoma secondary to eye trauma			H40.3*	Glaucoma secondary to eye trauma			H40.3*	Glaucoma secondary to eye trauma			H40.3*	Glaucoma secondary to eye trauma			H40.3*	Glaucoma secondary to eye trauma			H40.3*	Glaucoma secondary to eye trauma			H40.3*	Glaucoma secondary to eye trauma			H40.3*	Glaucoma secondary to eye trauma			H40.3*	Glaucoma secondary to eye trauma			H40.3*	Glaucoma secondary to eye trauma			H40.3*	Glaucoma secondary to eye trauma			H40.3*	Glaucoma secondary to eye trauma			H40.3*	Glaucoma secondary to eye trauma			H40.3*	Glaucoma secondary to eye trauma			H40.3*	Glaucoma secondary to eye trauma			H40.3*	Glaucoma secondary to eye trauma			H40.3*	Glaucoma secondary to eye trauma			H40.3*	Glaucoma secondary to eye trauma			H40.3*	Glaucoma secondary to eye trauma			H40.3*	Glaucoma secondary to eye trauma			H40.3*	Glaucoma secondary to eye trauma			H40.3*	Glaucoma secondary to eye trauma			H40.3*	Glaucoma secondary to eye trauma			H40.3*	Glaucoma secondary to eye trauma			H40.3*	Glaucoma secondary to eye trauma			H40.3*	Glaucoma secondary to eye trauma			H40.3*	Glaucoma secondary to eye trauma			H40.3*	Glaucoma secondary to eye trauma			H40.3*	Glaucoma secondary to eye trauma			H40.3*	Glaucoma secondary to eye trauma			H40.3*	Glaucoma secondary to eye trauma			H40.3*	Glaucoma secondary to eye trauma			H40.3*	Glaucoma secondary to eye trauma			H40.3*	Glaucoma secondary to eye trauma			H40.3*	Glaucoma secondary to eye trauma			H40.3*	Glaucoma secondary to eye trauma			H40.3*	Glaucoma secondary to eye trauma			H40.3*	Glaucoma secondary to eye trauma			H40.3*	Glaucoma secondary to eye trauma			H40.3*	Glaucoma secondary to eye trauma			H40.3*	Glaucoma secondary to eye trauma			H40.3*	Glaucoma secondary to eye trauma			H40.3*	Glaucoma secondary to eye trauma			H40.3*	Glaucoma secondary to eye trauma			H40.3*	Glaucoma secondary to eye trauma			H40.3*	Glaucoma secondary to eye trauma			H40.3*	Glaucoma secondary to eye trauma			H40.3*	Glaucoma secondary to eye trauma			H40.3*	Glaucoma secondary to eye trauma			H40.3*	Glaucoma secondary to eye trauma			H40.3*	Glaucoma secondary to eye trauma			H40.3*	Glaucoma secondary to eye trauma			H40.3*	Glaucoma secondary to eye trauma			H40.3*	Glaucoma secondary to eye trauma			H40.3*	Glaucoma secondary to eye trauma			H40.3*	Glaucoma secondary to eye trauma			H40.3*	Glaucoma secondary to eye trauma			H40.3*	Glaucoma secondary to eye trauma			H40.3*	Glaucoma secondary to eye trauma			H40.3*	Glaucoma secondary to eye trauma			H40.3*	Glaucoma secondary to eye trauma			H40.3*	Glaucoma secondary to eye trauma			H40.3*	Glaucoma secondary to eye trauma			H40.3*	Glaucoma secondary to eye trauma			H40.3*	Glaucoma secondary to eye trauma			H40.3*	Glaucoma secondary to eye trauma			H40.3*	Glaucoma secondary to eye trauma			H40.3*	Glaucoma secondary to eye trauma			H40.3*	Glaucoma secondary to eye trauma			H40.3*	Glaucoma secondary to eye trauma			H40.3*	Glaucoma secondary to eye trauma			H40.3*	Glaucoma secondary to eye trauma			H40.3*	Glaucoma secondary to eye trauma			H40.3*	Glaucoma secondary to eye trauma			H40.3*	Glaucoma secondary to eye trauma			H40.3*	Glaucoma secondary to eye trauma			H40.3*	Glaucoma secondary to eye trauma			H40.3*	Glaucoma secondary to eye trauma			H40.3*	Glaucoma secondary to eye trauma			H40.3*	Glaucoma secondary to eye trauma			H40.3*	Glaucoma secondary to eye trauma			H40.3*	Glaucoma secondary to eye trauma			H40.3*	Glaucoma secondary to eye trauma			H40.3*	Glaucoma secondary to eye trauma			H40.3*	Glaucoma secondary to eye trauma			H40.3*	Glaucoma secondary to eye trauma			H40.3*	Glaucoma secondary to eye trauma			H40.3*	Glaucoma secondary to eye trauma			H40.3*	Glaucoma secondary to eye trauma			H40.3*	Glaucoma secondary to eye trauma			H40.3*	Glaucoma secondary to eye trauma			H40.3*	Glaucoma secondary to eye trauma			H40.3*	Glaucoma secondary to eye trauma			H40.3*	Glaucoma secondary to eye trauma			H40.3*	Glaucoma secondary to eye trauma			H40.3*	Glaucoma secondary to eye trauma			H40.3*	Glaucoma secondary to eye trauma			H40.3*	Glaucoma secondary to eye trauma			H40.3*	Glaucoma secondary to eye trauma			H40.3*	Glaucoma secondary to eye trauma			H40.3*	Glaucoma secondary to eye trauma			H40.3*	Glaucoma secondary to eye trauma			H40.3*	Glaucoma secondary to eye trauma			H40.3*	Glaucoma secondary to eye trauma			H40.3*	Glaucoma secondary to eye trauma			H40.3*	Glaucoma secondary to eye trauma			H40.3*	Glaucoma secondary to eye trauma			H40.3*	Glaucoma secondary to eye trauma			H40.3*	Glaucoma secondary to eye trauma			H40.3*	Glaucoma secondary to eye trauma			H40.3*	Glaucoma secondary to eye trauma			H40.3*	Glaucoma secondary to eye trauma			H40.3*	Glaucoma secondary to eye trauma			H40.3*	Glaucoma secondary to eye trauma			H40.3*	Glaucoma secondary to eye trauma			H40.3*	Glaucoma secondary to eye trauma			H40.3*	Glaucoma secondary to eye trauma			H40.3*	Glaucoma secondary to eye trauma			H40.3*	Glaucoma secondary to eye trauma			H40.3*	Glaucoma secondary to eye trauma			H40.3*	Glaucoma secondary to eye trauma			H40.3*	Glaucoma secondary to eye trauma			H40.3*	Glaucoma secondary to eye trauma			H40.3*	Glaucoma secondary to eye trauma			H40.3*	Glaucoma secondary to eye trauma			H40.3*	Glaucoma secondary to eye trauma			H40.3*	Glaucoma secondary to eye trauma			H40.3*	Glaucoma secondary to eye trauma			H40.3*	Glaucoma secondary to eye trauma			H40.3*	Glaucoma secondary to eye trauma			H40.3*	Glaucoma secondary to eye trauma			H40.3*	Glaucoma secondary to eye trauma			H40.3*	Glaucoma secondary to eye trauma			H40.3*	Glaucoma secondary to eye trauma			H40.3*	Glaucoma secondary to eye trauma			H40.3*	Glaucoma secondary to eye trauma			H40.3*	Glaucoma secondary to eye trauma			H40.3*	Glaucoma secondary to eye trauma			H40.3*	Glaucoma secondary to eye trauma			H40.3*	Glaucoma secondary to eye trauma			H40.3*	Glaucoma secondary to eye trauma			H40.3*	Glaucoma secondary to eye trauma			H40.3*	Glaucoma secondary to eye trauma			H40.3*	Glaucoma secondary to eye trauma			H40.3*	Glaucoma secondary to eye trauma			H40.3*	Glaucoma secondary to eye trauma			H40.3*	Glaucoma secondary to eye trauma			H40.3*	Glaucoma secondary to eye trauma			H40.3*	Glaucoma secondary to eye trauma			H40.3*	Glaucoma secondary to eye trauma			H40.3*	Glaucoma secondary to eye trauma			H40.3*	Glaucoma secondary to eye trauma			H40.3*	Glaucoma secondary to eye trauma			H40.3*	Glaucoma secondary to eye trauma			H40.3*	Glaucoma secondary to eye trauma			H40.3*	Glaucoma secondary to eye trauma			H40.3*	Glaucoma secondary to eye trauma			H40.3*	Glaucoma secondary to eye trauma			H40.3*	Glaucoma secondary to eye trauma			H40.3*	Glaucoma secondary to eye trauma			H40.3*	Glaucoma secondary to eye trauma			H40.3*	Glaucoma secondary to eye trauma			H40.3*	Glaucoma secondary to eye trauma			H40.3*	Glaucoma secondary to eye trauma			H40.3*	Glaucoma secondary to eye trauma			H40.3*	Glaucoma secondary to eye trauma			H40.3*	Glaucoma secondary to eye trauma			H40.3*	Glaucoma secondary to eye trauma			H40.3*	Glaucoma secondary to eye trauma			H40.3*	Glaucoma secondary to eye trauma			H40.3*	Glaucoma secondary to eye trauma			H40.3*	Glaucoma secondary to eye trauma			H40.3*	Glaucoma secondary to eye trauma			H40.3*	Glaucoma secondary to eye trauma			H40.3*	Glaucoma secondary to eye trauma			H40.3*	Glaucoma secondary to eye trauma			H40.3*	Glaucoma secondary to eye trauma			H40.3*	Glaucoma secondary to eye trauma			H40.3*	Glaucoma secondary to eye trauma			H40.3*	Glaucoma secondary to eye trauma			H40.3*	Glaucoma secondary to eye trauma			H40.3*	Glaucoma secondary to eye trauma			H40.3*	Glaucoma secondary to eye trauma			H40.3*	Glaucoma secondary to eye trauma			H40.3*	Glaucoma secondary to eye trauma			H40.3*	Glaucoma secondary to eye trauma			H40.3*	Glaucoma secondary to eye trauma			H40.3*	Glaucoma secondary to eye trauma			H40.3*	Glaucoma secondary to eye trauma			H40.3*	Glaucoma secondary to eye trauma			H40.3*	Glaucoma secondary to eye trauma			H40.3*	Glaucoma secondary to eye trauma			H40.3*	Glaucoma secondary to eye trauma			H40.3*	Glaucoma secondary to eye trauma			H40.3*	Glaucoma secondary to eye trauma			H40.3*	Glaucoma secondary to eye trauma			H40.3*	Glaucoma secondary to eye trauma			H40.3*	Glaucoma secondary to eye trauma			H40.3*	Glaucoma secondary to eye trauma			H40.3*	Glaucoma secondary to eye trauma			H40.3*	Glaucoma secondary to eye trauma			H40.3*	Glaucoma secondary to eye trauma			H40.3*	Glaucoma secondary to eye trauma			H40.3*	Glaucoma secondary to eye trauma			H40.3*	Glaucoma secondary to eye trauma			H40.3*	Glaucoma secondary to eye trauma			H40.3*	Glaucoma secondary to eye trauma			H40.3*	Glaucoma secondary to eye trauma			H40.3*	Glaucoma secondary to eye trauma			H40.3*	Glaucoma secondary to eye trauma			H40.3*	Glaucoma secondary to eye trauma			H40.3*	Glaucoma secondary to eye trauma			H40.3*	Glaucoma secondary to eye trauma			H40.3*	Glaucoma secondary to eye trauma			H40.3*	Glaucoma secondary to eye trauma			H40.3*	Glaucoma secondary to eye trauma			H40.3*	Glaucoma secondary to eye trauma			H40.3*	Glaucoma secondary to eye trauma			H40.3*	Glaucoma secondary to eye trauma			H40.3*	Glaucoma secondary to eye trauma			H40.3*	Glaucoma secondary to eye trauma			H40.3*	Glaucoma secondary to eye trauma			H40.3*	Glaucoma secondary to eye trauma			H40.3*	Glaucoma secondary to eye trauma			H40.3*	Glaucoma secondary to eye trauma			H40.3*	Glaucoma secondary to eye trauma			H40.3*	Glaucoma secondary to eye trauma			H40.3*	Glaucoma secondary to eye trauma			H40.3*	Glaucoma secondary to eye trauma			H40.3*	Glaucoma secondary to eye trauma			H40.3*	Glaucoma secondary to eye trauma			H40.3*	Glaucoma secondary to eye trauma			H40.3*	Glaucoma secondary to eye trauma			H40.3*	Glaucoma secondary to eye trauma			H40.3*	Glaucoma secondary to eye trauma			H40.3*	Glaucoma secondary to eye trauma			H40.3*	Glaucoma secondary to eye trauma			H40.3*	Glaucoma secondary to eye trauma			H40.3*	Glaucoma secondary to eye trauma			H40.3*	Glaucoma secondary to eye trauma			H40.3*	Glaucoma secondary to eye trauma			H40.3*	Glaucoma secondary to eye trauma			H40.3*	Glaucoma secondary to eye trauma			H40.3*	Glaucoma secondary to eye trauma			H40.3*	Glaucoma secondary to eye trauma			H40.3*	Glaucoma secondary to eye trauma			H40.3*	Glaucoma secondary to eye trauma			H40.3*	Glaucoma secondary to eye trauma			H40.3*	Glaucoma secondary to eye trauma			H40.3*	Glaucoma secondary to eye trauma			H40.3*	Glaucoma secondary to eye trauma			H40.3*	Glaucoma secondary to eye trauma			H40.3*	Glaucoma secondary to eye trauma			H40.3*	Glaucoma secondary to eye trauma			H40.3*	Glaucoma secondary to eye trauma			H40.3*	Glaucoma secondary to eye trauma			H40.3*	Glaucoma secondary to eye trauma			H40.3*	Glaucoma secondary to eye trauma			H40.3*	Glaucoma secondary to eye trauma			H40.3*	Glaucoma secondary to eye trauma			H40.3*	Glaucoma secondary to eye trauma			H40.3*	Glaucoma secondary to eye trauma			H40.3*	Glaucoma secondary to eye trauma			H40.3*	Glaucoma secondary to eye trauma			H40.3*	Glaucoma secondary to eye trauma			H40.3*	Glaucoma secondary to eye trauma			H40.3*	Glaucoma secondary to eye trauma			H40.3*	Glaucoma secondary to eye trauma			H40.3*	Glaucoma secondary to eye trauma			H40.3*	Glaucoma secondary to eye trauma			H40.3*	Glaucoma secondary to eye trauma			H40.3*	Glaucoma secondary to eye trauma			H40.3*	Glaucoma secondary to eye trauma			H40.3*	Glaucoma secondary to eye trauma			H40.3*	Glaucoma secondary to eye trauma			H40.3*	Glaucoma secondary to eye trauma			H40.3*	Glaucoma secondary to eye trauma			H40.3*	Glaucoma secondary to eye trauma			H40.3*	Glaucoma secondary to eye trauma			H40.3*	Glaucoma secondary to eye trauma			H40.3*	Glaucoma secondary to eye trauma			H40.3*	Glaucoma secondary to eye trauma			H40.3*	Glaucoma secondary to eye trauma			H40.3*	Glaucoma secondary to eye trauma			H40.3*	Glaucoma secondary to eye trauma			H40.3*	Glaucoma secondary to eye trauma			H40.3*	Glaucoma secondary to eye trauma			H40.3*	Glaucoma secondary to eye trauma			H40.3*	Glaucoma secondary to eye trauma			H40.3*	Glaucoma secondary to eye trauma			H40.3*	Glaucoma secondary to eye trauma			H40.3*	Glaucoma secondary to eye trauma			H40.3*	Glaucoma secondary to eye trauma			H40.3*	Glaucoma secondary to eye trauma			H40.3*	Glaucoma secondary to eye trauma			H40.3*	Glaucoma secondary to eye trauma			H40.3*	Glaucoma secondary to eye trauma			H40.3*	Glaucoma secondary to eye trauma			H40.3*	Glaucoma secondary to eye trauma			H40.3*	Glaucoma secondary to eye trauma			H40.3*	Glaucoma secondary to eye trauma			H40.3*	Glaucoma secondary to eye trauma			H40.3*	Glaucoma secondary to eye trauma			H40.3*	Glaucoma secondary to eye trauma			H40.3*	Glaucoma secondary to eye trauma			H40.3*	Glaucoma secondary to eye trauma			H40.3*	Glaucoma secondary to eye trauma			H40.3*	Glaucoma secondary to eye trauma			H40.3*	Glaucoma secondary to eye trauma			H40.3*	Glaucoma secondary to eye trauma			H40.3*	Glaucoma secondary to eye trauma			H40.3*	Glaucoma secondary to eye trauma			H40.3*	Glaucoma secondary to eye trauma			H40.3*	Glaucoma secondary to eye trauma			H40.3*	Glaucoma secondary to eye trauma			H40.3*	Glaucoma secondary to eye trauma			H40.3*	Glaucoma secondary to eye trauma			H40.3*	Glaucoma secondary to eye trauma			H40.3*	Glaucoma secondary to eye trauma			H40.3*	Glaucoma secondary to eye trauma			H40.3*	Glaucoma secondary to eye trauma			H40.3*	Glaucoma secondary to eye trauma			H40.3*	Glaucoma secondary to eye trauma			H40.3*	Glaucoma secondary to eye trauma			H40.3*	Glaucoma secondary to eye trauma			H40.3*	Glaucoma secondary to eye trauma			H40.3*	Glaucoma secondary to eye trauma			H40.3*	Glaucoma secondary to eye trauma			H40.3*	Glaucoma secondary to eye trauma			H40.3*	Glaucoma secondary to eye trauma			H40.3*	Glaucoma secondary to eye trauma			H40.3*	Glaucoma secondary to eye trauma			H40.3*	Glaucoma secondary to eye trauma			H40.3*	Glaucoma secondary to eye trauma			H40.3*	Glaucoma secondary to eye trauma			H40.3*	Glaucoma secondary to eye trauma			H40.3*	Glaucoma secondary to eye trauma			H40.3*	Glaucoma secondary to eye trauma			H40.3*	Glaucoma secondary to eye trauma			H40.3*	Glaucoma secondary to eye trauma			H40.3*	Glaucoma secondary to eye trauma			H40.3*	Glaucoma secondary to eye trauma			H40.3*	Glaucoma secondary to eye trauma			H40.3*	Glaucoma secondary to eye trauma			H40.3*	Glaucoma secondary to eye trauma			H40.3*	Glaucoma secondary to eye trauma			H40.3*	Glaucoma secondary to eye trauma			H40.3*	Glaucoma secondary to eye trauma			H40.3*	Glaucoma secondary to eye trauma			H40.3*	Glaucoma secondary to eye trauma			H40.3*	Glaucoma secondary to eye trauma			H40.3*	Glaucoma secondary to eye trauma			H40.3*	Glaucoma secondary to eye trauma			H40.3*	Glaucoma secondary to eye trauma			H40.3*	Glaucoma secondary to eye trauma			H40.3*	Glaucoma secondary to eye trauma			H40.3*	Glaucoma secondary to eye trauma			H40.3*	Glaucoma secondary to eye trauma			H40.3*	Glaucoma secondary to eye trauma			H40.3*	Glaucoma secondary to eye trauma			H40.3*	Glaucoma secondary to eye trauma			H40.3*	Glaucoma secondary to eye trauma			H40.3*	Glaucoma secondary to eye trauma			H40.3*	Glaucoma secondary to eye trauma			H40.3*	Glaucoma secondary to eye trauma			H40.3*	Glaucoma secondary to eye trauma			H40.3*	Glaucoma secondary to eye trauma			H40.3*	Glaucoma secondary to eye trauma			H40.3*	Glaucoma secondary to eye trauma			H40.3*	Glaucoma secondary to eye trauma			H40.3*	Glaucoma secondary to eye trauma			H40.3*	Glaucoma secondary to eye trauma			H40.3*	Glaucoma secondary to eye trauma			H40.3*	Glaucoma secondary to eye trauma			H40.3*	Glaucoma secondary to eye trauma			H40.3*	Glaucoma secondary to eye trauma			H40.3*	Glaucoma secondary to eye trauma			H40.3*	Glaucoma secondary to eye trauma			H40.3*	Glaucoma secondary to eye trauma			H40.3*	Glaucoma secondary to eye trauma			H40.3*	Glaucoma secondary to eye trauma			H40.3*	Glaucoma secondary to eye trauma			H40.3*	Glaucoma secondary to eye trauma			H40.3*	Glaucoma secondary to eye trauma			H40.3*	Glaucoma secondary to eye trauma			H40.3*	Glaucoma secondary to eye trauma			H40.3*	Glaucoma secondary to eye trauma			H40.3*	Glaucoma secondary to eye trauma			H40.3*	Glaucoma secondary to eye trauma			H40.3*	Glaucoma secondary to eye trauma			H40.3*	Glaucoma secondary to eye trauma			H40.3*	Glaucoma secondary to eye trauma			H40.3*	Glaucoma secondary to eye trauma			H40.3*	Glaucoma secondary to eye trauma			H40.3*	Glaucoma secondary to eye trauma			H40.3*	Glaucoma secondary to eye trauma			H40.3*	Glaucoma secondary to eye trauma			H40.3*	Glaucoma secondary to eye trauma			H40.3*	Glaucoma secondary to eye trauma			H40.3*	Glaucoma secondary to eye trauma			H40.3*	Glaucoma secondary to eye trauma			H40.3*	Glaucoma secondary to eye trauma			H40.3*	Glaucoma secondary to eye trauma			H40.3*	Glaucoma secondary to eye trauma			H40.3*	Glaucoma secondary to eye trauma			H40.3*	Glaucoma secondary to eye trauma			H40.3*	Glaucoma secondary to eye trauma			H40.3*	Glaucoma secondary to eye trauma			H40.3*	Glaucoma secondary to eye trauma			H40.3*	Glaucoma secondary to eye trauma			H40.3*	Glaucoma secondary to eye trauma			H40.3*	Glaucoma secondary to eye trauma			H40.3*	Glaucoma secondary to eye trauma			H40.3*	Glaucoma secondary to eye trauma			H40.3*	Glaucoma secondary to eye trauma			H40.3*	Glaucoma secondary to eye trauma			H40.3*	Glaucoma secondary to eye trauma			H40.3*	Glaucoma secondary to eye trauma			H40.3*	Glaucoma secondary to eye trauma			H40.3*	Glaucoma secondary to eye trauma			H40.3*	Glaucoma secondary to eye trauma			H40.3*	Glaucoma secondary to eye trauma			H40.3*	Glaucoma secondary to eye trauma			H40.3*	Glaucoma secondary to eye trauma			H40.3*	Glaucoma secondary to eye trauma			H40.3*	Glaucoma secondary to eye trauma			H40.3*	Glaucoma secondary to eye trauma			H40.3*	Glaucoma secondary to eye trauma			H40.3*	Glaucoma secondary to eye trauma			H40.3*	Glaucoma secondary to eye trauma			H40.3*	Glaucoma secondary to eye trauma			H40.3*	Glaucoma secondary to eye trauma			H40.3*	Glaucoma secondary to eye trauma			H40.3*	Glaucoma secondary to eye trauma			H40.3*	Glaucoma secondary to eye trauma			H40.3*	Glaucoma secondary to eye trauma			H40.3*	Glaucoma secondary to eye trauma			H40.3*	Glaucoma secondary to eye trauma			H40.3*	Glaucoma secondary to eye trauma			H40.3*	Glaucoma secondary to eye trauma			H40.3*	Glaucoma secondary to eye trauma			H40.3*	Glaucoma secondary to eye trauma			H40.3*	Glaucoma secondary to eye trauma			H40.3*	Glaucoma secondary to eye trauma			H40.3*	Glaucoma secondary to eye trauma			H40.3*	Glaucoma secondary to eye trauma			H40.3*	Glaucoma secondary to eye trauma			H40.3*	Glaucoma secondary to eye trauma			H40.3*	Glaucoma secondary to eye trauma			H40.3*	Glaucoma secondary to eye trauma			H40.3*	Glaucoma secondary to eye trauma			H40.3*	Glaucoma secondary to eye trauma			H40.3*	Glaucoma secondary to eye trauma			H40.3*	Glaucoma secondary to eye trauma			H40.3*	Glaucoma secondary to eye trauma			H40.3*	Glaucoma secondary to eye trauma			H40.3*	Glaucoma secondary to eye trauma			H40.3*	Glaucoma secondary to eye trauma			H40.3*	Glaucoma secondary to eye trauma			H40.3*	Glaucoma secondary to eye trauma			H40.3*	Glaucoma secondary to eye trauma			H40.3*	Glaucoma secondary to eye trauma			H40.3*	Glaucoma secondary to eye trauma			H40.3*	Glaucoma secondary to eye trauma			H40.3*	Glaucoma secondary to eye trauma			H40.3*	Glaucoma secondary to eye trauma			H40.3*	Glaucoma secondary to eye trauma			H40.3*	Glaucoma secondary to eye trauma			H40.3*	Glaucoma secondary to eye trauma			H40.3*	Glaucoma secondary to eye trauma			H40.3*	Glaucoma secondary to eye trauma			H40.3*	Glaucoma secondary to eye trauma			H40.3*	Glaucoma secondary to eye trauma			H40.3*	Glaucoma secondary to eye trauma			H40.3*	Glaucoma secondary to eye trauma			H40.3*	Glaucoma secondary to eye trauma			H40.3*	Glaucoma secondary to eye trauma			H40.3*	Glaucoma secondary to eye trauma			H40.3*	Glaucoma secondary to eye trauma			H40.3*	Glaucoma secondary to eye trauma			H40.3*	Glaucoma secondary to eye trauma			H40.3*	Glaucoma secondary to eye trauma			H40.3*	Glaucoma secondary to eye trauma			H40.3*	Glaucoma secondary to eye trauma			H40.3*	Glaucoma secondary to eye trauma			H40.3*	Glaucoma secondary to eye trauma			H40.3*	Glaucoma secondary to eye trauma			H40.3*	Glaucoma secondary to eye trauma			H40.3*	Glaucoma secondary to eye trauma			H40.3*	Glaucoma secondary to eye trauma			H40.3*	Glaucoma secondary to eye trauma			H40.3*	Glaucoma secondary to eye trauma			H40.3*	Glaucoma secondary to eye trauma			H40.3*	Glaucoma secondary to eye trauma			H40.3*	Glaucoma secondary to eye trauma			H40.3*	Glaucoma secondary to eye trauma			H40.3*	Glaucoma secondary to eye trauma			H40.3*	Glaucoma secondary to eye trauma			H40.3*	Glaucoma secondary to eye trauma			H40.3*	Glaucoma secondary to eye trauma			H40.3*	Glaucoma secondary to eye trauma			H40.3*	Glaucoma secondary to eye trauma			H40.3*	Glaucoma secondary to eye trauma			H40.3*	Glaucoma secondary to eye trauma			H40.3*	Glaucoma secondary to eye trauma			H40.3*	Glaucoma secondary to eye trauma			H40.3*	Glaucoma secondary to eye trauma			H40.3*	Glaucoma secondary to eye trauma			H40.3*	Glaucoma secondary to eye trauma			H40.3*	Glaucoma secondary to eye trauma			H40.3*	Glaucoma secondary to eye trauma			H40.3*	Glaucoma secondary to eye trauma			H40.3*	Glaucoma secondary to eye trauma			H40.3*	Glaucoma secondary to eye trauma			H40.3*	Glaucoma secondary to eye trauma			H40.3*	Glaucoma secondary to eye trauma			H40.3*	Glaucoma secondary to eye trauma			H40.3*	Glaucoma secondary to eye trauma			H40.3*	Glaucoma secondary to eye trauma			H40.3*	Glaucoma secondary to eye trauma			H40.3*	Glaucoma secondary to eye trauma			H40.3*	Glaucoma secondary to eye trauma			H40.3*	Glaucoma secondary to eye trauma			H40.3*	Glaucoma secondary to eye trauma			H40.3*	Glaucoma secondary to eye trauma			H40.3*	Glaucoma secondary to eye trauma			H40.3*	Glaucoma secondary to eye trauma			H40.3*	Glaucoma secondary to eye trauma			H40.3*	Glaucoma secondary to eye trauma			H40.3*	Glaucoma secondary to eye trauma			H40.3*	Glaucoma secondary to eye trauma			H40.3*	Glaucoma secondary to eye trauma			H40.3*	Glaucoma secondary to eye trauma			H40.3*	Glaucoma secondary to eye trauma			H40.3*	Glaucoma secondary to eye trauma			H40.3*	Glaucoma secondary to eye trauma			H40.3*	Glaucoma secondary to eye trauma			H40.3*	Glaucoma secondary to eye trauma			H40.3*	Glaucoma secondary to eye trauma			H40.3*	Glaucoma secondary to eye trauma			H40.3*	Glaucoma secondary to eye trauma			H40.3*	Glaucoma secondary to eye trauma			H40.3*	Glaucoma secondary to eye trauma			H40.3*	Glaucoma secondary to eye trauma			H40.3*	Glaucoma secondary to eye trauma			H40.3*	Glaucoma secondary to eye trauma			H40.3*	Glaucoma secondary to eye trauma			H40.3*	Glaucoma secondary to eye trauma			H40.3*	Glaucoma secondary to eye trauma			H40.3*	Glaucoma secondary to eye trauma			H40.3*	Glaucoma secondary to eye trauma			H40.3*	Glaucoma secondary to eye trauma			H40.3*	Glaucoma secondary to eye trauma			H40.3*	Glaucoma secondary to eye trauma			H40.3*	Glaucoma secondary to eye trauma			H40.3*	Glaucoma secondary to eye trauma			H40.3*	Glaucoma secondary to eye trauma			H40.3*	Glaucoma secondary to eye trauma			H40.3*	Glaucoma secondary to eye trauma			H40.3*	Glaucoma secondary to eye trauma			H40.3*	Glaucoma secondary to eye trauma			H40.3*	Glaucoma secondary to eye trauma			H40.3*	Glaucoma secondary to eye trauma			H40.3*	Glaucoma secondary to eye trauma			H40.3*	Glaucoma secondary to eye trauma			H40.3*	Glaucoma secondary to eye trauma			H40.3*	Glaucoma secondary to eye trauma			H40.3*	Glaucoma secondary to eye trauma			H40.3*	Glaucoma secondary to eye trauma			H40.3*	Glaucoma secondary to eye trauma			H40.3*	Glaucoma secondary to eye trauma			H40.3*	Glaucoma secondary to eye trauma			H40.3*	Glaucoma secondary to eye trauma			H40.3*	Glaucoma secondary to eye trauma			H40.3*	Glaucoma secondary to eye trauma			H40.3*	Glaucoma secondary to eye trauma			H40.3*	Glaucoma secondary to eye trauma			H40.3*	Glaucoma secondary to eye trauma			H40.3*	Glaucoma secondary to eye trauma			H40.3*	Glaucoma secondary to eye trauma			H40.3*	Glaucoma secondary to eye trauma			H40.3*	Glaucoma secondary to eye trauma			H40.3*	Glaucoma secondary to eye trauma			H40.3*	Glaucoma secondary to eye trauma			H40.3*	Glaucoma secondary to eye trauma			H40.3*	Glaucoma secondary to eye trauma			H40.3*	Glaucoma secondary to eye trauma			H40.3*	Glaucoma secondary to eye trauma			H40.3*	Glaucoma secondary to eye trauma			H40.3*	Glaucoma secondary to eye trauma			H40.3*	Glaucoma secondary to eye trauma			H40.3*	Glaucoma secondary to eye trauma			H40.3*	Glaucoma secondary to eye trauma			H40.3*	Glaucoma secondary to eye trauma			H40.3*	Glaucoma secondary to eye trauma			H40.3*	Glaucoma secondary to eye trauma			H40.3*	Glaucoma secondary to eye trauma			H40.3*	Glaucoma secondary to eye trauma			H40.3*	Glaucoma secondary to eye trauma			H40.3*	Glaucoma secondary to eye trauma			H40.3*	Glaucoma secondary to eye trauma			H40.3*	Glaucoma secondary to eye trauma			H40.3*	Glaucoma secondary to eye trauma			H40.3*	Glaucoma secondary to eye trauma			H40.3*	Glaucoma secondary to eye trauma			H40.3*	Glaucoma secondary to eye trauma			H40.3*	Glaucoma secondary to eye trauma			H40.3*	Glaucoma secondary to eye trauma			H40.3*	Glaucoma secondary to eye trauma			H40.3*	Glaucoma secondary to eye trauma			H40.3*	Glaucoma secondary to eye trauma			H40.3*	Glaucoma secondary to eye trauma			H40.3*	Glaucoma secondary to eye trauma			H40.3*	Glaucoma secondary to eye trauma			H40.3*	Glaucoma secondary to eye trauma			H40.3*	Glaucoma secondary to eye trauma			H40.3*	Glaucoma secondary to eye trauma			H40.3*	Glaucoma secondary to eye trauma			H40.3*	Glaucoma secondary to eye trauma			H40.3*	Glaucoma secondary to eye trauma			H40.3*	Glaucoma secondary to eye trauma			H40.3*	Glaucoma secondary to eye trauma			H40.3*	Glaucoma secondary to eye trauma			H40.3*	Glaucoma secondary to eye trauma			H40.3*	Glaucoma secondary to eye trauma			H40.3*	Glaucoma secondary to eye trauma			H40.3*	Glaucoma secondary to eye trauma			H40.3*	Glaucoma secondary to eye trauma			H40.3*	Glaucoma secondary to eye trauma			H40.3*	Glaucoma secondary to eye trauma			H40.3*	Glaucoma secondary to eye trauma			H40.3*	Glaucoma secondary to eye trauma			H40.3*	Glaucoma secondary to eye trauma			H40.3*	Glaucoma secondary to eye trauma			H40.3*	Glaucoma secondary to eye trauma			H40.3*	Glaucoma secondary to eye trauma			H40.3*	Glaucoma secondary to eye trauma			H40.3*	Glaucoma secondary to eye trauma			H40.3*	Glaucoma secondary to eye trauma			H40.3*	Glaucoma secondary to eye trauma			H40.3*	Glaucoma secondary to eye trauma			H40.3*	Glaucoma secondary to eye trauma			H40.3*	Glaucoma secondary to eye trauma			H40.3*	Glaucoma secondary to eye trauma			H40.3*	Glaucoma secondary to eye trauma			H40.3*	Glaucoma secondary to eye trauma			H40.3*	Glaucoma secondary to eye trauma			H40.3*	Glaucoma secondary to eye trauma			H40.3*	Glaucoma secondary to eye trauma			H40.3*	Glaucoma secondary to eye trauma			H40.3*	Glaucoma secondary to eye trauma			H40.3*	Glaucoma secondary to eye trauma			H40.3*	Glaucoma secondary to eye trauma			H40.3*	Glaucoma secondary to eye trauma			H40.3*	Glaucoma secondary to eye trauma			H40.3*	Glaucoma secondary to eye trauma			H40.3*	Glaucoma secondary to eye trauma			H40.3*	Glaucoma secondary to eye trauma			H40.3*	Glaucoma secondary to eye trauma			H40.3*	Glaucoma secondary to eye trauma			H40.3*	Glaucoma secondary to eye trauma			H40.3*	Glaucoma secondary to eye trauma			H40.3*	Glaucoma secondary to eye trauma			H40.3*	Glaucoma secondary to eye trauma			H40.3*	Glaucoma secondary to eye trauma			H40.3*	Glaucoma secondary to eye trauma			H40.3*	Glaucoma secondary to eye trauma			H40.3*	Glaucoma secondary to eye trauma			H40.3*	Glaucoma secondary to eye trauma			H40.3*	Glaucoma secondary to eye trauma			H40.3*	Glaucoma secondary to eye trauma			H40.3*	Glaucoma secondary to eye trauma			H40.3*	Glaucoma secondary to eye trauma			H40.3*	Glaucoma secondary to eye trauma			H40.3*	Glaucoma secondary to eye trauma			H40.3*	Glaucoma secondary to eye trauma			H40.3*	Glaucoma secondary to eye trauma			H40.3*	Glaucoma secondary to eye trauma			H40.3*	Glaucoma secondary to eye trauma			H40.3*	Glaucoma secondary to eye trauma			H40.3*	Glaucoma secondary to eye trauma			H40.3*	Glaucoma secondary to eye trauma			H40.3*	Glaucoma secondary to eye trauma			H40.3*	Glaucoma secondary to eye trauma			H40.3*	Glaucoma secondary to eye trauma			H40.3*	Glaucoma secondary to eye trauma			H40.3*	Glaucoma secondary to eye trauma			H40.3*	Glaucoma secondary to eye trauma			H40.3*	Glaucoma secondary to eye trauma			H40.3*	Glaucoma secondary to eye trauma			H40.3*	Glaucoma secondary to eye trauma			H40.3*	Glaucoma secondary to eye trauma			H40.3*	Glaucoma secondary to eye trauma			H40.3*	Glaucoma secondary to eye trauma			H40.3*	Glaucoma secondary to eye trauma			H40.3*	Glaucoma secondary to eye trauma			H40.3*	Glaucoma secondary to eye trauma			H40.3*	Glaucoma secondary to eye trauma			H40.3*	Glaucoma secondary to eye trauma			H40.3*	Glaucoma secondary to eye trauma			H40.3*	Glaucoma secondary to eye trauma			H40.3*	Glaucoma secondary to eye trauma			H40.3*	Glaucoma secondary to eye trauma			H40.3*	Glaucoma secondary to eye trauma			H40.3*	Glaucoma secondary to eye trauma			H40.3*	Glaucoma secondary to eye trauma			H40.3*	Glaucoma secondary to eye trauma			H40.3*	Glaucoma secondary to eye trauma			H40.3*	Glaucoma secondary to eye trauma			H40.3*	Glaucoma secondary to eye trauma			H40.3*	Glaucoma secondary to eye trauma			H40.3*	Glaucoma secondary to eye trauma			H40.3*	Glaucoma secondary to eye trauma			H40.3*	Glaucoma secondary to eye trauma			H40.3*	Glaucoma secondary to eye trauma			H40.3*	Glaucoma secondary to eye trauma			H40.3*	Glaucoma secondary to eye trauma			H40.3*	Glaucoma secondary to eye trauma			H40.3*	Glaucoma secondary to eye trauma			H40.3*	Glaucoma secondary to eye trauma			H40.3*	Glaucoma secondary to eye trauma			H40.3*	Glaucoma secondary to eye trauma			H40.3*	Glaucoma secondary to eye trauma			H40.3*	Glaucoma secondary to eye trauma			H40.3*	Glaucoma secondary to eye trauma			H40.3*	Glaucoma secondary to eye trauma			H40.3*	Glaucoma secondary to eye trauma			H40.3*	Glaucoma secondary to eye trauma			H40.3*	Glaucoma secondary to eye trauma			H40.3*	Glaucoma secondary to eye trauma			H40.3*	Glaucoma secondary to eye trauma			H40.3*	Glaucoma secondary to eye trauma			H40.3*	Glaucoma secondary to eye trauma			H40.3*	Glaucoma secondary to eye trauma			H40.3*	Glaucoma secondary to eye trauma			H40.3*	Glaucoma secondary to eye trauma			H40.3*	Glaucoma secondary to eye trauma			H40.3*	Glaucoma secondary to eye trauma			H40.3*	Glaucoma secondary to eye trauma			H40.3*	Glaucoma secondary to eye trauma			H40.3*	Glaucoma secondary to eye trauma			H40.3*	Glaucoma secondary to eye trauma			H40.3*	Glaucoma secondary to eye trauma			H40.3*	Glaucoma secondary to eye trauma			H40.3*	Glaucoma secondary to eye trauma			H40.3*	Glaucoma secondary to eye trauma			H40.3*	Glaucoma secondary to eye trauma			H40.3*	Glaucoma secondary to eye trauma			H40.3*	Glaucoma secondary to eye trauma			H40.3*	Glaucoma secondary to eye trauma			H40.3*	Glaucoma secondary to eye trauma			H40.3*	Glaucoma secondary to eye trauma			H40.3*	Glaucoma secondary to eye trauma			H40.3*	Glaucoma secondary to eye trauma			H40.3*	Glaucoma secondary to eye trauma			H40.3*	Glaucoma secondary to eye trauma			H40.3*	Glaucoma secondary to eye trauma			H40.3*	Glaucoma secondary to eye trauma			H40.3*	Glaucoma secondary to eye trauma			H40.3*	Glaucoma secondary to eye trauma			H40.3*	Glaucoma secondary to eye trauma			H40.3*	Glaucoma secondary to eye trauma			H40.3*	Glaucoma secondary to eye trauma			H40.3*	Glaucoma secondary to eye trauma			H40.3*	Glaucoma secondary to eye trauma			H40.3*	Glaucoma secondary to eye trauma			H40.3*	Glaucoma secondary to eye trauma			H40.3*	Glaucoma secondary to eye trauma			H40.3*	Glaucoma secondary to eye trauma			H40.3*	Glaucoma secondary to eye trauma			H40.3*	Glaucoma secondary to eye trauma			H40.3*	Glaucoma secondary to eye trauma			H40.3*	Glaucoma secondary to eye trauma			H40.3*	Glaucoma secondary to eye trauma			H40.3*	Glaucoma secondary to eye trauma			H40.3*	Glaucoma secondary to eye trauma			H40.3*	Glaucoma secondary to eye trauma			H40.3*	Glaucoma secondary to eye trauma			H40.3*	Glaucoma secondary to eye trauma			H40.3*	Glaucoma secondary to eye trauma			H40.3*	Glaucoma secondary to eye trauma			H40.3*	Glaucoma secondary to eye trauma			H40.3*	Glaucoma secondary to eye trauma			H40.3*	Glaucoma secondary to eye trauma			H40.3*	Glaucoma secondary to eye trauma			H40.3*	Glaucoma secondary to eye trauma			H40.3*	Glaucoma secondary to eye trauma			H40.3*	Glaucoma secondary to eye trauma			H40.3*	Glaucoma secondary to eye trauma			H40.3*	Glaucoma secondary to eye trauma			H40.3*	Glaucoma secondary to eye trauma			H40.3*	Glaucoma secondary to eye trauma			H40.3*	Glaucoma secondary to eye trauma			H40.3*	Glaucoma secondary to eye trauma			H40.3*	Glaucoma secondary to eye trauma			H40.3*	Glaucoma secondary to eye trauma			H40.3*	Glaucoma secondary to eye trauma			H40.3*	Glaucoma secondary to eye trauma			H40.3*	Glaucoma secondary to eye trauma			H40.3*	Glaucoma secondary to eye trauma			H40.3*	Glaucoma secondary to eye trauma			H40.3*	Glaucoma secondary to eye trauma			H40.3*	Glaucoma secondary to eye trauma			H40.3*	Glaucoma secondary to eye trauma			H40.3*	Glaucoma secondary to eye trauma			H40.3*	Glaucoma secondary to eye trauma			H40.3*	Glaucoma secondary to eye trauma			H40.3*	Glaucoma secondary to eye trauma			H40.3*	Glaucoma secondary to eye trauma			H40.3*	Glaucoma secondary to eye trauma			H40.3*	Glaucoma secondary to eye trauma			H40.3*	Glaucoma secondary to eye trauma			H40.3*	Glaucoma secondary to eye trauma			H40.3*	Glaucoma secondary to eye trauma			H40.3*	Glaucoma secondary to eye trauma			H40.3*	Glaucoma secondary to eye trauma			H40.3*	Glaucoma secondary to eye trauma			H40.3*	Glaucoma secondary to eye trauma			H40.3*	Glaucoma secondary to eye trauma			H40.3*	Glaucoma secondary to eye trauma			H40.3*	Glaucoma secondary to eye trauma			H40.3*	Glaucoma secondary to eye trauma			H40.3*	Glaucoma secondary to eye trauma			H40.3*	Glaucoma secondary to eye trauma			H40.3*	Glaucoma secondary to eye trauma			H40.3*	Glaucoma secondary to eye trauma			H40.3*	Glaucoma secondary to eye trauma			H40.3*	Glaucoma secondary to eye trauma			H40.3*	Glaucoma secondary to eye trauma			H40.3*	Glaucoma secondary to eye trauma			H40.3*	Glaucoma secondary to eye trauma			H40.3*	Glaucoma secondary to eye trauma			H40.3*	Glaucoma secondary to eye trauma			H40.3*	Glaucoma secondary to eye trauma			H40.3*	Glaucoma secondary to eye trauma			H40.3*	Glaucoma secondary to eye trauma			H40.3*	Glaucoma secondary to eye trauma			H40.3*	Glaucoma secondary to eye trauma			H40.3*	Glaucoma secondary to eye trauma			H40.3*	Glaucoma secondary to eye trauma			H40.3*	Glaucoma secondary to eye trauma			H40.3*	Glaucoma secondary to eye trauma			H40.3*	Glaucoma secondary to eye trauma			H40.3*	Glaucoma secondary to eye trauma			H40.3*	Glaucoma secondary to eye trauma			H40.3*	Glaucoma secondary to eye trauma			H40.3*	Glaucoma secondary to eye trauma			H40.3*	Glaucoma secondary to eye trauma			H40.3*	Glaucoma secondary to eye trauma			H40.3*	Glaucoma secondary to eye trauma			H40.3*	Glaucoma secondary to eye trauma			H40.3*	Glaucoma secondary to eye trauma			H40.3*	Glaucoma secondary to eye trauma			H40.3*	Glaucoma secondary to eye trauma			H40.3*	Glaucoma secondary to eye trauma			H40.3*	Glaucoma secondary to eye trauma			H40.3*	Glaucoma secondary to eye trauma			H40.3*	Glaucoma secondary to eye trauma			H40.3*	Glaucoma secondary to eye trauma			H40.3*	Glaucoma secondary to eye trauma			H40.3*	Glaucoma secondary to eye trauma			H40.3*	Glaucoma secondary to eye trauma			H40.3*	Glaucoma secondary to eye trauma			H40.3*	Glaucoma secondary to eye trauma			H40.3*	Glaucoma secondary to eye trauma			H40.3*	Glaucoma secondary to eye trauma			H40.3*	Glaucoma secondary to eye trauma			H40.3*	Glaucoma secondary to eye trauma			H40.3*	Glaucoma secondary to eye trauma			H40.3*	Glaucoma secondary to eye trauma			H40.3*	Glaucoma secondary to eye trauma			H40.3*	Glaucoma secondary to eye trauma			H40.3*	Glaucoma secondary to eye trauma			H40.3*	Glaucoma secondary to eye trauma			H40.3*	Glaucoma secondary to eye trauma			H40.3*	Glaucoma secondary to eye trauma			H40.3*	Glaucoma secondary to eye trauma			H40.3*	Glaucoma secondary to eye trauma			H40.3*	Glaucoma secondary to eye trauma			H40.3*	Glaucoma secondary to eye trauma			H40.3*	Glaucoma secondary to eye trauma			H40.3*	Glaucoma secondary to eye trauma			H40.3*	Glaucoma secondary to eye trauma			H40.3*	Glaucoma secondary to eye trauma			H40.3*	Glaucoma secondary to eye trauma			H40.3*	Glaucoma secondary to eye trauma			H40.3*	Glaucoma secondary to eye trauma			H40.3*	Glaucoma secondary to eye trauma			H40.3*	Glaucoma secondary to eye trauma			H40.3*	Glaucoma secondary to eye trauma			H40.3*	Glaucoma secondary to eye trauma			H40.3*	Glaucoma secondary to eye trauma			H40.3*	Glaucoma secondary to eye trauma			H40.3*	Glaucoma secondary to eye trauma			H40.3*	Glaucoma secondary to eye trauma			H40.3*	Glaucoma secondary to eye trauma			H40.3*	Glaucoma secondary to eye trauma			H40.3*	Glaucoma secondary to eye trauma			H40.3*	Glaucoma secondary to eye trauma			H40.3*	Glaucoma secondary to eye trauma			H40.3*	Glaucoma secondary to eye trauma			H40.3*	Glaucoma secondary to eye trauma			H40.3*	Glaucoma secondary to eye trauma			H40.3*	Glaucoma secondary to eye trauma			H40.3*	Glaucoma secondary to eye trauma			H40.3*	Glaucoma secondary to eye trauma			H40.3*	Glaucoma secondary to eye trauma			H40.3*	Glaucoma secondary to eye trauma			H40.3*	Glaucoma secondary to eye trauma			H40.3*	Glaucoma secondary to eye trauma			H40.3*	Glaucoma secondary to eye trauma			H40.3*	Glaucoma secondary to eye trauma			H40.3*	Glaucoma secondary to eye trauma			H40.3*	Glaucoma secondary to eye trauma			H40.3*	Glaucoma secondary to eye trauma			H40.3*	Glaucoma secondary to eye trauma			H40.3*	Glaucoma secondary to eye trauma			H40.3*	Glaucoma secondary to eye trauma			H40.3*	Glaucoma secondary to eye trauma			H40.3*	Glaucoma secondary to eye trauma			H40.3*	Glaucoma secondary to eye trauma			H40.3*	Glaucoma secondary to eye trauma			H40.3*	Glaucoma secondary to eye trauma			H40.3*	Glaucoma secondary to eye trauma			H40.3*	Glaucoma secondary to eye trauma			H40.3*	Glaucoma secondary to eye trauma			H40.3*	Glaucoma secondary to eye trauma			H40.3*	Glaucoma secondary to eye trauma			H40.3*	Glaucoma secondary to eye trauma			H40.3*	Glaucoma secondary to eye trauma			H40.3*	Glaucoma secondary to eye trauma			H40.3*	Glaucoma secondary to eye trauma			H40.3*	Glaucoma secondary to eye trauma			H40.3*	Glaucoma secondary to eye trauma			H40.3*	Glaucoma secondary to eye trauma			H40.3*	Glaucoma secondary to eye trauma			H40.3*	Glaucoma secondary to eye trauma			H40.3*	Glaucoma secondary to eye trauma			H40.3*	Glaucoma secondary to eye trauma			H40.3*	Glaucoma secondary to eye trauma			H40.3*	Glaucoma secondary to eye trauma			H40.3*	Glaucoma secondary to eye trauma			H40.3*	Glaucoma secondary to eye trauma			H40.3*	Glaucoma secondary to eye trauma			H40.3*	Glaucoma secondary to eye trauma			H40.3*	Glaucoma secondary to eye trauma			H40.3*	Glaucoma secondary to eye trauma			H40.3*	Glaucoma secondary to eye trauma			H40.3*	Glaucoma secondary to eye trauma			H40.3*	Glaucoma secondary to eye trauma			H40.3*	Glaucoma secondary to eye trauma			H40.3*	Glaucoma secondary to eye trauma			H40.3*	Glaucoma secondary to eye trauma			H40.3*	Glaucoma secondary to eye trauma			H40.3*	Glaucoma secondary to eye trauma			H40.3*	Glaucoma secondary to eye trauma			H40.3*	Glaucoma secondary to eye trauma			H40.3*	Glaucoma secondary to eye trauma			H40.3*	Glaucoma secondary to eye trauma			H40.3*	Glaucoma secondary to eye trauma			H40.3*	Glaucoma secondary to eye trauma			H40.3*	Glaucoma secondary to eye trauma			H40.3*	Glaucoma secondary to eye trauma			H40.3*	Glaucoma secondary to eye trauma			H40.3*	Glaucoma secondary to eye trauma			H40.3*	Glaucoma secondary to eye trauma			H40.3*	Glaucoma secondary to eye trauma			H40.3*	Glaucoma secondary to eye trauma			H40.3*	Glaucoma secondary to eye trauma			H40.3*	Glaucoma secondary to eye trauma			H40.3*	Glaucoma secondary to eye trauma			H40.3*	Glaucoma secondary to eye trauma			H40.3*	Glaucoma secondary to eye trauma			H40.3*	Glaucoma secondary to eye trauma			H40.3*	Glaucoma secondary to eye trauma			H40.3*	Glaucoma secondary to eye trauma			H40.3*	Glaucoma secondary to eye trauma			H40.3*	Glaucoma secondary to eye trauma			H40.3*	Glaucoma secondary to eye trauma			H40.3*	Glaucoma secondary to eye trauma			H40.3*	Glaucoma secondary to eye trauma			H40.3*	Glaucoma secondary to eye trauma			H40.3*	Glaucoma secondary to eye trauma			H40.3*	Glaucoma secondary to eye trauma			H40.3*	Glaucoma secondary to eye trauma			H40.3*	Glaucoma secondary to eye trauma			H40.3*	Glaucoma secondary to eye trauma			H40.3*	Glaucoma secondary to eye trauma			H40.3*	Glaucoma secondary to eye trauma			H40.3*	Glaucoma secondary to eye trauma			H40.3*	Glaucoma secondary to eye trauma			H40.3*	Glaucoma secondary to eye trauma			H40.3*	Glaucoma secondary to eye trauma			H40.3*	Glaucoma secondary to eye trauma			H40.3*	Glaucoma secondary to eye trauma			H40.3*	Glaucoma secondary to eye trauma			H40.3*	Glaucoma secondary to eye trauma			H40.3*	Glaucoma secondary to eye trauma			H40.3*	Glaucoma secondary to eye trauma			H40.3*	Glaucoma secondary to eye trauma			H40.3*	Glaucoma secondary to eye trauma			H40.3*	Glaucoma secondary to eye trauma			H40.3*	Glaucoma secondary to eye trauma			H40.3*	Glaucoma secondary to eye trauma			H40.3*	Glaucoma secondary to eye trauma			H40.3*	Glaucoma secondary to eye trauma			H40.3*	Glaucoma secondary to eye trauma			H40.3*	Glaucoma secondary to eye trauma			H40.3*	Glaucoma secondary to eye trauma			H40.3*	Glaucoma secondary to eye trauma			H40.3*	Glaucoma secondary to eye trauma			H40.3*	Glaucoma secondary to eye trauma			H40.3*	Glaucoma secondary to eye trauma			H40.3*	Glaucoma secondary to eye trauma			H40.3*	Glaucoma secondary to eye trauma			H40.3*	Glaucoma secondary to eye trauma			H40.3*	Glaucoma secondary to eye trauma			H40.3*	Glaucoma secondary to eye trauma			H40.3*	Glaucoma secondary to eye trauma			H40.3*	Glaucoma secondary to eye trauma			H40.3*	Glaucoma secondary to eye trauma			H40.3*	Glaucoma secondary to eye trauma			H40.3*	Glaucoma secondary to eye trauma			H40.3*	Glaucoma secondary to eye trauma			H40.3*	Glaucoma secondary to eye trauma			H40.3*	Glaucoma secondary to eye trauma			H40.3*	Glaucoma secondary to eye trauma			H40.3*	Glaucoma secondary to eye trauma			H40.3*	Glaucoma secondary to eye trauma			H40.3*	Glaucoma secondary to eye trauma			H40.3*	Glaucoma secondary to eye trauma			H40.3*	Glaucoma secondary to eye trauma			H40.3*	Glaucoma secondary to eye trauma			H40.3*	Glaucoma secondary to eye trauma			H40.3*	Glaucoma secondary to eye trauma			H40.3*	Glaucoma secondary to eye trauma			H40.3*	Glaucoma secondary to eye trauma			H40.3*	Glaucoma secondary to eye trauma			H40.3*	Glaucoma secondary to eye trauma			H40.3*	Glaucoma secondary to eye trauma			H40.3*	Glaucoma secondary to eye trauma			H40.3*	Glaucoma secondary to eye trauma			H40.3*	Glaucoma secondary to eye trauma			H40.3*	Glaucoma secondary to eye trauma			H40.3*	Glaucoma secondary to eye trauma			H40.3*	Glaucoma secondary to eye trauma			H40.3*	Glaucoma secondary to eye trauma			H40.3*	Glaucoma secondary to eye trauma			H40.3*	Glaucoma secondary to eye trauma			H40.3*	Glaucoma secondary to eye trauma			H40.3*	Glaucoma secondary to eye trauma			H40.3*	Glaucoma secondary to eye trauma			H40.3*	Glaucoma secondary to eye trauma			H40.3*	Glaucoma secondary to eye trauma			H40.3*	Glaucoma secondary to eye trauma			H40.3*	Glaucoma secondary to eye trauma			H40.3*	Glaucoma secondary to eye trauma			H40.3*	Glaucoma secondary to eye trauma			H40.3*	Glaucoma secondary to eye trauma			H40.3*	Glaucoma secondary to eye trauma			H40.3*	Glaucoma secondary to eye trauma			H40.3*	Glaucoma secondary to eye trauma			H40.3*	Glaucoma secondary to eye trauma			H40.3*	Glaucoma secondary to eye trauma			H40.3*	Glaucoma secondary to eye trauma			H40.3*	Glaucoma secondary to eye trauma			H40.3*	Glaucoma secondary to eye trauma			H40.3*	Glaucoma secondary to eye trauma			H40.3*	Glaucoma secondary to eye trauma			H40.3*	Glaucoma secondary to eye trauma			H40.3*	Glaucoma secondary to eye trauma			H40.3*	Glaucoma secondary to eye trauma			H40.3*	Glaucoma secondary to eye trauma			H40.3*	Glaucoma secondary to eye trauma			H40.3*	Glaucoma secondary to eye trauma			H40.3*	Glaucoma secondary to eye trauma			H40.3*	Glaucoma secondary to eye trauma			H40.3*	Glaucoma secondary to eye trauma			H40.3*	Glaucoma secondary to eye trauma			H40.3*	Glaucoma secondary to eye trauma			H40.3*	Glaucoma secondary to eye trauma			H40.3*	Glaucoma secondary to eye trauma			H40.3*	Glaucoma secondary to eye trauma			H40.3*	Glaucoma secondary to eye trauma			H40.3*	Glaucoma secondary to eye trauma			H40.3*	Glaucoma secondary to eye trauma			H40.3*	Glaucoma secondary to eye trauma			H40.3*	Glaucoma secondary to eye trauma			H40.3*	Glaucoma secondary to eye trauma			H40.3*	Glaucoma secondary to eye trauma			H40.3*	Glaucoma secondary to eye trauma			H40.3*	Glaucoma secondary to eye trauma			H40.3*	Glaucoma secondary to eye trauma			H40.3*	Glaucoma secondary to eye trauma			H40.3*	Glaucoma secondary to eye trauma			H40.3*	Glaucoma secondary to eye trauma			H40.3*	Glaucoma secondary to eye trauma			H40.3*	Glaucoma secondary to eye trauma			H40.3*	Glaucoma secondary to eye trauma			H40.3*	Glaucoma secondary to eye trauma			H40.3*	Glaucoma secondary to eye trauma			H40.3*	Glaucoma secondary to eye trauma			H40.3*	Glaucoma secondary to eye trauma			H40.3*	Glaucoma secondary to eye trauma			H40.3*	Glaucoma secondary to eye trauma			H40.3*	Glaucoma secondary to eye trauma			H40.3*	Glaucoma secondary to eye trauma			H40.3*	Glaucoma secondary to eye trauma			H40.3*	Glaucoma secondary to eye trauma			H40.3*	Glaucoma secondary to eye trauma			H40.3*	Glaucoma secondary to eye trauma			H40.3*	Glaucoma secondary to eye trauma			H40.3*	Glaucoma secondary to eye trauma			H40.3*	Glaucoma secondary to eye trauma			H40.3*	Glaucoma secondary to eye trauma			H40.3*	Glaucoma secondary to eye trauma			H40.3*	Glaucoma secondary to eye trauma			H40.3*	Glaucoma secondary to eye trauma			H40.3*	Glaucoma secondary to eye trauma			H40.3*	Glaucoma secondary to eye trauma			H40.3*	Glaucoma secondary to eye trauma			H40.3*	Glaucoma secondary to eye trauma			H40.3*	Glaucoma secondary to eye trauma			H40.3*	Glaucoma secondary to eye trauma			H40.3*	Glaucoma secondary to eye trauma			H40.3*	Glaucoma secondary to eye trauma			H40.3*	Glaucoma secondary to eye trauma			H40.3*	Glaucoma secondary to eye trauma			H40.3*	Glaucoma secondary to eye trauma			H40.3*	Glaucoma secondary to eye trauma			H40.3*	Glaucoma secondary to eye trauma			H40.3*	Glaucoma secondary to eye trauma			H40.3*	Glaucoma secondary to eye trauma			H40.3*	Glaucoma secondary to eye trauma			H40.3*	Glaucoma secondary to eye trauma			H40.3*	Glaucoma secondary to eye trauma			H40.3*	Glaucoma secondary to eye trauma			H40.3*	Glaucoma secondary to eye trauma			H40.3*	Glaucoma secondary to eye trauma			H40.3*	Glaucoma secondary to eye trauma			H40.3*	Glaucoma secondary to eye trauma			H40.3*	Glaucoma secondary to eye trauma			H40.3*	Glaucoma secondary to eye trauma			H40.3*	Glaucoma secondary to eye trauma			H40.3*	Glaucoma secondary to eye trauma			H40.3*	Glaucoma secondary to eye trauma			H40.3*	Glaucoma secondary to eye trauma			H40.3*	Glaucoma secondary to eye trauma			H40.3*	Glaucoma secondary to eye trauma			H40.3*	Glaucoma secondary to eye trauma			H40.3*	Glaucoma secondary to eye trauma			H40.3*	Glaucoma secondary to eye trauma			H40.3*	Glaucoma secondary to eye trauma			H40.3*	Glaucoma secondary to eye trauma			H40.3*	Glaucoma secondary to eye trauma			H40.3*	Glaucoma secondary to eye trauma			H40.3*	Glaucoma secondary to eye trauma			H40.3*	Glaucoma secondary to eye trauma			H40.3*	Glaucoma secondary to eye trauma			H40.3*	Glaucoma secondary to eye trauma			H40.3*	Glaucoma secondary to eye trauma			H40.3*	Glaucoma secondary to eye trauma			H40.3*	Glaucoma secondary to eye trauma			H40.3*	Glaucoma secondary to eye trauma			H40.3*	Glaucoma secondary to eye trauma			H40.3*	Glaucoma secondary to eye trauma			H40.3*	Glaucoma secondary to eye trauma			H40.3*	Glaucoma secondary to eye trauma			H40.3*	Glaucoma secondary to eye trauma			H40.3*	Glaucoma secondary to eye trauma			H40.3*	Glaucoma secondary to eye trauma			H40.3*	Glaucoma secondary to eye trauma			H40.3*	Glaucoma secondary to eye trauma			H40.3*	Glaucoma secondary to eye trauma			H40.3*	Glaucoma secondary to eye trauma			H40.3*	Glaucoma secondary to eye trauma			H40.3*	Glaucoma secondary to eye trauma			H40.3*	Glaucoma secondary to eye trauma			H40.3*	Glaucoma secondary to eye trauma			H40.3*	Glaucoma secondary to eye trauma			H40.3*	Glaucoma secondary to eye trauma			H40.3*	Glaucoma secondary to eye trauma			H40.3*	Glaucoma secondary to eye trauma			H40.3*	Glaucoma secondary to eye trauma			H40.3*	Glaucoma secondary to eye trauma			H40.3*	Glaucoma secondary to eye trauma			H40.3*	Glaucoma secondary to eye trauma			H40.3*	Glaucoma secondary to eye trauma			H40.3*	Glaucoma secondary to eye trauma			H40.3*	Glaucoma secondary to eye trauma			H40.3*	Glaucoma secondary to eye trauma			H40.3*	Glaucoma secondary to eye trauma			H40.3*	Glaucoma secondary to eye trauma			H40.3*	Glaucoma secondary to eye trauma			H40.3*	Glaucoma secondary to eye trauma			H40.3*	Glaucoma secondary to eye trauma			H40.3*	Glaucoma secondary to eye trauma			H40.3*	Glaucoma secondary to eye trauma			H40.3*	Glaucoma secondary to eye trauma			H40.3*	Glaucoma secondary to eye trauma			H40.3*	Glaucoma secondary to eye trauma			H40.3*	Glaucoma secondary to eye trauma			H40.3*	Glaucoma secondary to eye trauma			H40.3*	Glaucoma secondary to eye trauma			H40.3*	Glaucoma secondary to eye trauma			H40.3*	Glaucoma secondary to eye trauma			H40.3*	Glaucoma secondary to eye trauma			H40.3*	Glaucoma secondary to eye trauma			H40.3*	Glaucoma secondary to eye trauma			H40.3*	Glaucoma secondary to eye trauma			H40.3*	Glaucoma secondary to eye trauma			H40.3*	Glaucoma secondary to eye trauma			H40.3*	Glaucoma secondary to eye trauma			H40.3*	Glaucoma secondary to eye trauma			H40.3*	Glaucoma secondary to eye trauma			H40.3*	Glaucoma secondary to eye trauma			H40.3*	Glaucoma secondary to eye trauma			H40.3*	Glaucoma secondary to eye trauma			H40.3*	Glaucoma secondary to eye trauma			H40.3*	Glaucoma secondary to eye trauma			H40.3*	Glaucoma secondary to eye trauma			H40.3*	Glaucoma secondary to eye trauma			H40.3*	Glaucoma secondary to eye trauma			H40.3*	Glaucoma secondary to eye trauma			H40.3*	Glaucoma secondary to eye trauma			H40.3*	Glaucoma secondary to eye trauma			H40.3*	Glaucoma secondary to eye trauma			H40.3*	Glaucoma secondary to eye trauma			H40.3*	Glaucoma secondary to eye trauma			H40.3*	Glaucoma secondary to eye trauma			H40.3*	Glaucoma secondary to eye trauma			H40.3*	Glaucoma secondary to eye trauma			H40.3*	Glaucoma secondary to eye trauma			H40.3*	Glaucoma secondary to eye trauma			H40.3*	Glaucoma secondary to eye trauma			H40.3*	Glaucoma secondary to eye trauma			H40.3*	Glaucoma secondary to eye trauma			H40.3*	Glaucoma secondary to eye trauma			H40.3*	Glaucoma secondary to eye trauma			H40.3*	Glaucoma secondary to eye trauma			H40.3*	Glaucoma secondary to eye trauma			H40.3*	Glaucoma secondary to eye trauma			H40.3*	Glaucoma secondary to eye trauma			H40.3*	Glaucoma secondary to eye trauma			H40.3*	Glaucoma secondary to eye trauma			H40.3*	Glaucoma secondary to eye trauma			H40.3*	Glaucoma secondary to eye trauma			H40.3*	Glaucoma secondary to eye trauma			H40.3*	Glaucoma secondary to eye trauma			H40.3*	Glaucoma secondary to eye trauma			H40.3*	Glaucoma secondary to eye trauma			H40.3*	Glaucoma secondary to eye trauma			H40.3*	Glaucoma secondary to eye trauma			H40.3*	Glaucoma secondary to eye trauma			H40.3*	Glaucoma secondary to eye trauma			H40.3*	Glaucoma secondary to eye trauma			H40.3*	Glaucoma secondary to eye trauma			H40.3*	Glaucoma secondary to eye trauma			H40.3*	Glaucoma secondary to eye trauma			H40.3*	Glaucoma secondary to eye trauma			H40.3*	Glaucoma secondary to eye trauma			H40.3*	Glaucoma secondary to eye trauma			H40.3*	Glaucoma secondary to eye trauma			H40.3*	Glaucoma secondary to eye trauma			H40.3*	Glaucoma secondary to eye trauma			H40.3*	Glaucoma secondary to eye trauma			H40.3*	Glaucoma secondary to eye trauma			H40.3*	Glaucoma secondary to eye trauma			H40.3*	Glaucoma secondary to eye trauma			H40.3*	Glaucoma secondary to eye trauma			H40.3*	Glaucoma secondary to eye trauma			H40.3*	Glaucoma secondary to eye trauma			H40.3*	Glaucoma secondary to eye trauma			H40.3*	Glaucoma secondary to eye trauma			H40.3*	Glaucoma secondary to eye trauma			H40.3*	Glaucoma secondary to eye trauma			H40.3*	Glaucoma secondary to eye trauma			H40.3*	Glaucoma secondary to eye trauma			H40.3*	Glaucoma secondary to eye trauma			H40.3*	Glaucoma secondary to eye trauma			H40.3*	Glaucoma secondary to eye trauma			H40.3*	Glaucoma secondary to eye trauma			H40.3*	Glaucoma secondary to eye trauma			H40.3*	Glaucoma secondary to eye trauma			H40.3*	Glaucoma secondary to eye trauma			H40.3*	Glaucoma secondary to eye trauma			H40.3*	Glaucoma secondary to eye trauma			H40.3*	Glaucoma secondary to eye trauma			H40.3*	Glaucoma secondary to eye trauma			H40.3*	Glaucoma secondary to eye trauma			H40.3*	Glaucoma secondary to eye trauma			H40.3*	Glaucoma secondary to eye trauma			H40.3*	Glaucoma secondary to eye trauma			H40.3*	Glaucoma secondary to eye trauma			H40.3*	Glaucoma secondary to eye trauma			H40.3*	Glaucoma secondary to eye trauma			H40.3*	Glaucoma secondary to eye trauma			H40.3*	Glaucoma secondary to eye trauma			H40.3*	Glaucoma secondary to eye trauma			H40.3*	Glaucoma secondary to eye trauma			H40.3*	Glaucoma secondary to eye trauma			H40.3*	Glaucoma secondary to eye trauma			H40.3*	Glaucoma secondary to eye trauma			H40.3*	Glaucoma secondary to eye trauma			H40.3*	Glaucoma secondary to eye trauma			H40.3*	Glaucoma secondary to eye trauma			H40.3*	Glaucoma secondary to eye trauma			H40.3*	Glaucoma secondary to eye trauma			H40.3*	Glaucoma secondary to eye trauma			H40.3*	Glaucoma secondary to eye trauma			H40.3*	Glaucoma secondary to eye trauma			H40.3*	Glaucoma secondary to eye trauma			H40.3*	Glaucoma secondary to eye trauma			H40.3*	Glaucoma secondary to eye trauma			H40.3*	Glaucoma secondary to eye trauma			H40.3*	Glaucoma secondary to eye trauma			H40.3*	Glaucoma secondary to eye trauma			H40.3*	Glaucoma secondary to eye trauma			H40.3*	Glaucoma secondary to eye trauma			H40.3*	Glaucoma secondary to eye trauma			H40.3*	Glaucoma secondary to eye trauma			H40.3*	Glaucoma secondary to eye trauma			H40.3*	Glaucoma secondary to eye trauma			H40.3*	Glaucoma secondary to eye trauma			H40.3*	Glaucoma secondary to eye trauma			H40.3*	Glaucoma secondary to eye trauma			H40.3*	Glaucoma secondary to eye trauma			H40.3*	Glaucoma secondary to eye trauma			H40.3*	Glaucoma secondary to eye trauma			H40.3*	Glaucoma secondary to eye trauma			H40.3*	Glaucoma secondary to eye trauma			H40.3*	Glaucoma secondary to eye trauma			H40.3*	Glaucoma secondary to eye trauma			H40.3*	Glaucoma secondary to eye trauma			H40.3*	Glaucoma secondary to eye trauma			H40.3*	Glaucoma secondary to eye trauma			H40.3*	Glaucoma secondary to eye trauma			H40.3*	Glaucoma secondary to eye trauma			H40.3*	Glaucoma secondary to eye trauma			H40.3*	Glaucoma secondary to eye trauma			H40.3*	Glaucoma secondary to eye trauma			H40.3*	Glaucoma secondary to eye trauma			H40.3*	Glaucoma secondary to eye trauma			H40.3*	Glaucoma secondary to eye trauma			H40.3*	Glaucoma secondary to eye trauma			H40.3*	Glaucoma secondary to eye trauma			H40.3*	Glaucoma secondary to eye trauma			H40.3*	Glaucoma secondary to eye trauma			H40.3*	Glaucoma secondary to eye trauma			H40.3*	Glaucoma secondary to eye trauma			H40.3*	Glaucoma secondary to eye trauma			H40.3*	Glaucoma secondary to eye trauma			H40.3*	Glaucoma secondary to eye trauma			H40.3*	Glaucoma secondary to eye trauma			H40.3*	Glaucoma secondary to eye trauma			H40.3*	Glaucoma secondary to eye trauma			H40.3*	Glaucoma secondary to eye trauma			H40.3*	Glaucoma secondary to eye trauma			H40.3*	Glaucoma secondary to eye trauma			H40.3*	Glaucoma secondary to eye trauma			H40.3*	Glaucoma secondary to eye trauma			H40.3*	Glaucoma secondary to eye trauma			H40.3*	Glaucoma secondary to eye trauma			H40.3*	Glaucoma secondary to eye trauma			H40.3*	Glaucoma secondary to eye trauma			H40.3*	Glaucoma secondary to eye trauma			H40.3*	Glaucoma secondary to eye trauma			H40.3*	Glaucoma secondary to eye trauma			H40.3*	Glaucoma secondary to eye trauma			H40.3*	Glaucoma secondary to eye trauma			H40.3*	Glaucoma secondary to eye trauma			H40.3*	Glaucoma secondary to eye trauma			H40.3*	Glaucoma secondary to eye trauma			H40.3*	Glaucoma secondary to eye trauma			H40.3*	Glaucoma secondary to eye trauma			H40.3*	Glaucoma secondary to eye trauma			H40.3*	Glaucoma secondary to eye trauma			H40.3*	Glaucoma secondary to eye trauma			H40.3*	Glaucoma secondary to eye trauma			H40.3*	Glaucoma secondary to eye trauma			H40.3*	Glaucoma secondary to eye trauma			H40.3*	Glaucoma secondary to eye trauma			H40.3*	Glaucoma secondary to eye trauma			H40.3*	Glaucoma secondary to eye trauma			H40.3*	Glaucoma secondary to eye trauma			H40.3*	Glaucoma secondary to eye trauma			H40.3*	Glaucoma secondary to eye trauma			H40.3*	Glaucoma secondary to eye trauma			H40.3*	Glaucoma secondary to eye trauma			H40.3*	Glaucoma secondary to eye trauma			H40.3*	Glaucoma secondary to eye trauma			H40.3*	Glaucoma secondary to eye trauma			H40.3*	Glaucoma secondary to eye trauma			H40.3*	Glaucoma secondary to eye trauma			H40.3*	Glaucoma secondary to eye trauma			H40.3*	Glaucoma secondary to eye trauma			H40.3*	Glaucoma secondary to eye trauma			H40.3*	Glaucoma secondary to eye trauma			H40.3*	Glaucoma secondary to eye trauma			H40.3*	Glaucoma secondary to eye trauma			H40.3*	Glaucoma secondary to eye trauma			H40.3*	Glaucoma secondary to eye trauma			H40.3*	Glaucoma secondary to eye trauma			H40.3*	Glaucoma secondary to eye trauma			H40.3*	Glaucoma secondary to eye trauma			H40.3*	Glaucoma secondary to eye trauma			H40.3*	Glaucoma secondary to eye trauma			H40.3*	Glaucoma secondary to eye trauma			H40.3*	Glaucoma secondary to eye trauma			H40.3*	Glaucoma secondary to eye trauma			H40.3*	Glaucoma secondary to eye trauma			H40.3*	Glaucoma secondary to eye trauma			H40.3*	Glaucoma secondary to eye trauma			H40.3*	Glaucoma secondary to eye trauma			H40.3*	Glaucoma secondary to eye trauma			H40.3*	Glaucoma secondary to eye trauma			H40.3*	Glaucoma secondary to eye trauma			H40.3*	Glaucoma secondary to eye trauma			H40.3*	Glaucoma secondary to eye trauma			H40.3*	Glaucoma secondary to eye trauma			H40.3*	Glaucoma secondary to eye trauma			H40.3*	Glaucoma secondary to eye trauma			H40.3*	Glaucoma secondary to eye trauma			H40.3*	Glaucoma secondary to eye trauma			H40.3*	Glaucoma secondary to eye trauma			H40.3*	Glaucoma secondary to eye trauma			H40.3*	Glaucoma secondary to eye trauma			H40.3*	Glaucoma secondary to eye trauma			H40.3*	Glaucoma secondary to eye trauma			H40.3*	Glaucoma secondary to eye trauma			H40.3*	Glaucoma secondary to eye trauma			H40.3*	Glaucoma secondary to eye trauma			H40.3*	Glaucoma secondary to eye trauma			H40.3*	Glaucoma secondary to eye trauma			H40.3*	Glaucoma secondary to eye trauma			H40.3*	Glaucoma secondary to eye trauma			H40.3*	Glaucoma secondary to eye trauma			H40.3*	Glaucoma secondary to eye trauma			H40.3*	Glaucoma secondary to eye trauma			H40.3*	Glaucoma secondary to eye trauma			H40.3*	Glaucoma secondary to eye trauma			H40.3*	Glaucoma secondary to eye trauma			H40.3*	Glaucoma secondary to eye trauma			H40.3*	Glaucoma secondary to eye trauma			H40.3*	Glaucoma secondary to eye trauma			H40.3*	Glaucoma secondary to eye trauma			H40.3*	Glaucoma secondary to eye trauma			H40.3*	Glaucoma secondary to eye trauma			H40.3*	Glaucoma secondary to eye trauma			H40.3*	Glaucoma secondary to eye trauma			H40.3*	Glaucoma secondary to eye trauma			H40.3*	Glaucoma secondary to eye trauma			H40.3*	Glaucoma secondary to eye trauma			H40.3*	Glaucoma secondary to eye trauma			H40.3*	Glaucoma secondary to eye trauma			H40.3*	Glaucoma secondary to eye trauma			H40.3*	Glaucoma secondary to eye trauma			H40.3*	Glaucoma secondary to eye trauma			H40.3*	Glaucoma secondary to eye trauma			H40.3*	Glaucoma secondary to eye trauma			H40.3*	Glaucoma secondary to eye trauma			H40.3*	Glaucoma secondary to eye trauma			H40.3*	Glaucoma secondary to eye trauma			H40.3*	Glaucoma secondary to eye trauma			H40.3*	Glaucoma secondary to eye trauma			H40.3*	Glaucoma secondary to eye trauma			H40.3*	Glaucoma secondary to eye trauma			H40.3*	Glaucoma secondary to eye trauma			H40.3*	Glaucoma secondary to eye trauma			H40.3*	Glaucoma secondary to eye trauma			H40.3*	Glaucoma secondary to eye trauma			H40.3*	Glaucoma secondary to eye trauma			H40.3*	Glaucoma secondary to eye trauma			H40.3*	Glaucoma secondary to eye trauma			H40.3*	Glaucoma secondary to eye trauma			H40.3*	Glaucoma secondary to eye trauma			H40.3*	Glaucoma secondary to eye trauma			H40.3*	Glaucoma secondary to eye trauma			H40.3*	Glaucoma secondary to eye trauma			H40.3*	Glaucoma secondary to eye trauma			H40.3*	Glaucoma secondary to eye trauma			H40.3*	Glaucoma secondary to eye trauma			H40.3*	Glaucoma secondary to eye trauma			H40.3*	Glaucoma secondary to eye trauma			H40.3*	Glaucoma secondary to eye trauma			H40.3*	Glaucoma secondary to eye trauma			H40.3*	Glaucoma secondary to eye trauma			H40.3*	Glaucoma secondary to eye trauma			H40.3*	Glaucoma secondary to eye trauma			H40.3*	Glaucoma secondary to eye trauma			H40.3*	Glaucoma secondary to eye trauma			H40.3*	Glaucoma secondary to eye trauma			H40.3*	Glaucoma secondary to eye trauma			H40.3*	Glaucoma secondary to eye trauma			H40.3*	Glaucoma secondary to eye trauma			H40.3*	Glaucoma secondary to eye trauma			H40.3*	Glaucoma secondary to eye trauma			H40.3*	Glaucoma secondary to eye trauma			H40.3*	Glaucoma secondary to eye trauma			H40.3*	Glaucoma secondary to eye trauma			H40.3*	Glaucoma secondary to eye trauma			H40.3*	Glaucoma secondary to eye trauma			H40.3*	Glaucoma secondary to eye trauma			H40.3*	Glaucoma secondary to eye trauma			H40.3*	Glaucoma secondary to eye trauma			H40.3*	Glaucoma secondary to eye trauma			H40.3*	Glaucoma secondary to eye trauma			H40.3*	Glaucoma secondary to eye trauma			H40.3*	Glaucoma secondary to eye trauma			H40.3*	Glaucoma secondary to eye trauma			H40.3*	Glaucoma secondary to eye trauma			H40.3*	Glaucoma secondary to eye trauma			H40.3*	Glaucoma secondary to eye trauma			H40.3*	Glaucoma secondary to eye trauma			H40.3*	Glaucoma secondary to eye trauma			H40.3*	Glaucoma secondary to eye trauma			H40.3*	Glaucoma secondary to eye trauma			H40.3*	Glaucoma secondary to eye trauma			H40.3*	Glaucoma secondary to eye trauma			H40.3*	Glaucoma secondary to eye trauma			H40.3*	Glaucoma secondary to eye trauma			H40.3*	Glaucoma secondary to eye trauma			H40.3*	Glaucoma secondary to eye trauma			H40.3*	Glaucoma secondary to eye trauma			H40.3*	Glaucoma secondary to eye trauma			H40.3*	Glaucoma secondary to eye trauma			H40.3*	Glaucoma secondary to eye trauma			H40.3*	Glaucoma secondary to eye trauma			H40.3*	Glaucoma secondary to eye trauma			H40.3*	Glaucoma secondary to eye trauma			H40.3*	Glaucoma secondary to eye trauma			H40.3*	Glaucoma secondary to eye trauma			H40.3*	Glaucoma secondary to eye trauma			H40.3*	Glaucoma secondary to eye trauma			H40.3*	Glaucoma secondary to eye trauma			H40.3*	Glaucoma secondary to eye trauma			H40.3*	Glaucoma secondary to eye trauma			H40.3*	Glaucoma secondary to eye trauma			H40.3*	Glaucoma secondary to eye trauma			H40.3*	Glaucoma secondary to eye trauma			H40.3*	Glaucoma secondary to eye trauma			H40.3*	Glaucoma secondary to eye trauma			H40.3*	Glaucoma secondary to eye trauma			H40.3*	Glaucoma secondary to eye trauma			H40.3*	Glaucoma secondary to eye trauma			H40.3*	Glaucoma secondary to eye trauma			H40.3*	Glaucoma secondary to eye trauma			H40.3*	Glaucoma secondary to eye trauma			H40.3*	Glaucoma secondary to eye trauma			H40.3*	Glaucoma secondary to eye trauma			H40.3*	Glaucoma secondary to eye trauma			H40.3*	Glaucoma secondary to eye trauma			H40.3*	Glaucoma secondary to eye trauma			H40.3*	Glaucoma secondary to eye trauma			H40.3*	Glaucoma secondary to eye trauma			H40.3*	Glaucoma secondary to eye trauma			H40.3*	Glaucoma secondary to eye trauma			H40.3*	Glaucoma secondary to eye trauma			H40.3*	Glaucoma secondary to eye trauma			H40.3*	Glaucoma secondary to eye trauma			H40.3*	Glaucoma secondary to eye trauma			H40.3*	Glaucoma secondary to eye trauma			H40.3*	Glaucoma secondary to eye trauma			H40.3*	Glaucoma secondary to eye trauma			H40.3*	Glaucoma secondary to eye trauma			H40.3*	Glaucoma secondary to eye trauma			H40.3*	Glaucoma secondary to eye trauma			H40.3*	Glaucoma secondary to eye trauma			H40.3*	Glaucoma secondary to eye trauma			H40.3*	Glaucoma secondary to eye trauma			H40.3*	Glaucoma secondary to eye trauma			H40.3*	Glaucoma secondary to eye trauma			H40.3*	Glaucoma secondary to eye trauma			H40.3*	Glaucoma secondary to eye trauma			H40.3*	Glaucoma secondary to eye trauma			H40.3*	Glaucoma secondary to eye trauma			H40.3*	Glaucoma secondary to eye trauma			H40.3*	Glaucoma secondary to eye trauma			H40.3*	Glaucoma secondary to eye trauma			H40.3*	Glaucoma secondary to eye trauma			H40.3*	Glaucoma secondary to eye trauma			H40.3*	Glaucoma secondary to eye trauma			H40.3*	Glaucoma secondary to eye trauma			H40.3*	Glaucoma secondary to eye trauma			H40.3*	Glaucoma secondary to eye trauma			H40.3*	Glaucoma secondary to eye trauma			H40.3*	Glaucoma secondary to eye trauma			H40.3*	Glaucoma secondary to eye trauma			H40.3*	Glaucoma secondary to eye trauma			H40.3*	Glaucoma secondary to eye trauma			H40.3*	Glaucoma secondary to eye trauma			H40.3*	Glaucoma secondary to eye trauma			H40.3*	Glaucoma secondary to eye trauma			H40.3*	Glaucoma secondary to eye trauma			H40.3*	Glaucoma secondary to eye trauma			H40.3*	Glaucoma secondary to eye trauma			H40.3*	Glaucoma secondary to eye trauma			H40.3*	Glaucoma secondary to eye trauma			H40.3*	Glaucoma secondary to eye trauma			H40.3*	Glaucoma secondary to eye trauma			H40.3*	Glaucoma secondary to eye trauma			H40.3*	Glaucoma secondary to eye trauma			H40.3*	Glaucoma secondary to eye trauma			H40.3*	Glaucoma secondary to eye trauma			H40.3*	Glaucoma secondary to eye trauma			H40.3*	Glaucoma secondary to eye trauma			H40.3*	Glaucoma secondary to eye trauma			H40.3*	Glaucoma secondary to eye trauma			H40.3*	Glaucoma secondary to eye trauma			H40.3*	Glaucoma secondary to eye trauma			H40.3*	Glaucoma secondary to eye trauma			H40.3*	Glaucoma secondary to eye trauma			H40.3*	Glaucoma secondary to eye trauma			H40.3*	Glaucoma secondary to eye trauma			H40.3*	Glaucoma secondary to eye trauma			H40.3*	Glaucoma secondary to eye trauma			H40.3*	Glaucoma secondary to eye trauma			H40.3*	Glaucoma secondary to eye trauma			H40.3*	Glaucoma secondary to eye trauma			H40.3*	Glaucoma secondary to eye trauma			H40.3*	Glaucoma secondary to eye trauma			H40.3*	Glaucoma secondary to eye trauma			H40.3*	Glaucoma secondary to eye trauma			H40.3*	Glaucoma secondary to eye trauma			H40.3*	Glaucoma secondary to eye trauma			H40.3*	Glaucoma secondary to eye trauma			H40.3*	Glaucoma secondary to eye trauma			H40.3*	Glaucoma secondary to eye trauma			H40.3*	Glaucoma secondary to eye trauma			H40.3*	Glaucoma secondary to eye trauma			H40.3*	Glaucoma secondary to eye trauma			H40.3*	Glaucoma secondary to eye trauma			H40.3*	Glaucoma secondary to eye trauma			H40.3*	Glaucoma secondary to eye trauma			H40.3*	Glaucoma secondary to eye trauma			H40.3*	Glaucoma secondary to eye trauma			H40.3*	Glaucoma secondary to eye trauma			H40.3*	Glaucoma secondary to eye trauma			H40.3*	Glaucoma secondary to eye trauma			H40.3*	Glaucoma secondary to eye trauma			H40.3*	Glaucoma secondary to eye trauma			H40.3*	Glaucoma secondary to eye trauma			H40.3*	Glaucoma secondary to eye trauma			H40.3*	Glaucoma secondary to eye trauma			H40.3*	Glaucoma secondary to eye trauma			H40.3*	Glaucoma secondary to eye trauma			H40.3*	Glaucoma secondary to eye trauma			H40.3*	Glaucoma secondary to eye trauma			H40.3*	Glaucoma secondary to eye trauma			H40.3*	Glaucoma secondary to eye trauma			H40.3*	Glaucoma secondary to eye trauma			H40.3*	Glaucoma secondary to eye trauma			H40.3*	Glaucoma secondary to eye trauma			H40.3*	Glaucoma secondary to eye trauma			H40.3*	Glaucoma secondary to eye trauma			H40.3*	Glaucoma secondary to eye trauma			H40.3*	Glaucoma secondary to eye trauma			H40.3*	Glaucoma secondary to eye trauma			H40.3*	Glaucoma secondary to eye trauma			H40.3*	Glaucoma secondary to eye trauma			H40.3*	Glaucoma secondary to eye trauma			H40.3*	Glaucoma secondary to eye trauma			H40.3*	Glaucoma secondary to eye trauma			H40.3*	Glaucoma secondary to eye trauma			H40.3*	Glaucoma secondary to eye trauma			H40.3*	Glaucoma secondary to eye trauma			H40.3*	Glaucoma secondary to eye trauma			H40.3*	Glaucoma secondary to eye trauma			H40.3*	Glaucoma secondary to eye trauma			H40.3*	Glaucoma secondary to eye trauma			H40.3*	Glaucoma secondary to eye trauma			H40.3*	Glaucoma secondary to eye trauma			H40.3*	Glaucoma secondary to eye trauma			H40.3*	Glaucoma secondary to eye trauma			H40.3*	Glaucoma secondary to eye trauma			H40.3*	Glaucoma secondary to eye trauma			H40.3*	Glaucoma secondary to eye trauma			H40.3*	Glaucoma secondary to eye trauma			H40.3*	Glaucoma secondary to eye trauma			H40.3*	Glaucoma secondary to eye trauma			H40.3*	Glaucoma secondary to eye trauma			H40.3*	Glaucoma secondary to eye trauma			H40.3*	Glaucoma secondary to eye trauma			H40.3*	Glaucoma secondary to eye trauma			H40.3*	Glaucoma secondary to eye trauma			H40.3*	Glaucoma secondary to eye trauma			H40.3*	Glaucoma secondary to eye trauma			H40.3*	Glaucoma secondary to eye trauma			H40.3*	Glaucoma secondary to eye trauma			H40.3*	Glaucoma secondary to eye trauma			H40.3*	Glaucoma secondary to eye trauma			H40.3*	Glaucoma secondary to eye trauma			H40.3*	Glaucoma secondary to eye trauma			H40.3*	Glaucoma secondary to eye trauma			H40.3*	Glaucoma secondary to eye trauma			H40.3*	Glaucoma secondary to eye trauma			H40.3*	Glaucoma secondary to eye trauma			H40.3*	Glaucoma secondary to eye trauma			H40.3*	Glaucoma secondary to eye trauma			H40.3*	Glaucoma secondary to eye trauma			H40.3*	Glaucoma secondary to eye trauma			H40.3*	Glaucoma secondary to eye trauma			H40.3*	Glaucoma secondary to eye trauma			H40.3*	Glaucoma secondary to eye trauma			H40.3*	Glaucoma secondary to eye trauma			H40.3*	Glaucoma secondary to eye trauma			H40.3*	Glaucoma secondary to eye trauma			H40.3*	Glaucoma secondary to eye trauma			H40.3*	Glaucoma secondary to eye trauma			H40.3*	Glaucoma secondary to eye trauma			H40.3*	Glaucoma secondary to eye trauma			H40.3*	Glaucoma secondary to eye trauma			H40.3*	Glaucoma secondary to eye trauma			H40.3*	Glaucoma secondary to eye trauma			H40.3*	Glaucoma secondary to eye trauma			H40.3*	Glaucoma secondary to eye trauma			H40.3*	Glaucoma secondary to eye trauma			H40.3*	Glaucoma secondary to eye trauma			H40.3*	Glaucoma secondary to eye trauma			H40.3*	Glaucoma secondary to eye trauma			H40.3*	Glaucoma secondary to eye trauma			H40.3*	Glaucoma secondary to eye trauma			H40.3*	Glaucoma secondary to eye trauma			H40.3*	Glaucoma secondary to eye trauma			H40.3*	Glaucoma secondary to eye trauma			H40.3*	Glaucoma secondary to eye trauma			H40.3*	Glaucoma secondary to eye trauma			H40.3*	Glaucoma secondary to eye trauma			H40.3*	Glaucoma secondary to eye trauma			H40.3*	Glaucoma secondary to eye trauma			H40.3*	Glaucoma secondary to eye trauma			H40.3*	Glaucoma secondary to eye trauma			H40.3*	Glaucoma secondary to eye trauma			H40.3*	Glaucoma secondary to eye trauma			H40.3*	Glaucoma secondary to eye trauma			H40.3*	Glaucoma secondary to eye trauma			H40.3*	Glaucoma secondary to eye trauma			H40.3*	Glaucoma secondary to eye trauma			H40.3*	Glaucoma secondary to eye trauma			H40.3*	Glaucoma secondary to eye trauma			H40.3*	Glaucoma secondary to eye trauma			H40.3*	Glaucoma secondary to eye trauma			H40.3*	Glaucoma secondary to eye trauma			H40.3*	Glaucoma secondary to eye trauma			H40.3*	Glaucoma secondary to eye trauma			H40.3*	Glaucoma secondary to eye trauma			H40.3*	Glaucoma secondary to eye trauma			H40.3*	Glaucoma secondary to eye trauma			H40.3*	Glaucoma secondary to eye trauma			H40.3*	Glaucoma secondary to eye trauma			H40.3*	Glaucoma secondary to eye trauma			H40.3*	Glaucoma secondary to eye trauma			H40.3*	Glaucoma secondary to eye trauma			H40.3*	Glaucoma secondary to eye trauma			H40.3*	Glaucoma secondary to eye trauma			H40.3*	Glaucoma secondary to eye trauma			H40.3*	Glaucoma secondary to eye trauma			H40.3*	Glaucoma secondary to eye trauma			H40.3*	Glaucoma secondary to eye trauma			H40.3*	Glaucoma secondary to eye trauma			H40.3*	Glaucoma secondary to eye trauma			H40.3*	Glaucoma secondary to eye trauma			H40.3*	Glaucoma secondary to eye trauma			H40.3*	Glaucoma secondary to eye trauma			H40.3*	Glaucoma secondary to eye trauma			H40.3*	Glaucoma secondary to eye trauma			H40.3*	Glaucoma secondary to eye trauma			H40.3*	Glaucoma secondary to eye trauma			H40.3*	Glaucoma secondary to eye trauma			H40.3*	Glaucoma secondary to eye trauma			H40.3*	Glaucoma secondary to eye trauma			H40.3*	Glaucoma secondary to eye trauma			H40.3*	Glaucoma secondary to eye trauma			H40.3*	Glaucoma secondary to eye trauma			H40.3*	Glaucoma secondary to eye trauma			H40.3*	Glaucoma secondary to eye trauma			H40.3*	Glaucoma secondary to eye trauma			H40.3*	Glaucoma secondary to eye trauma			H40.3*	Glaucoma secondary to eye trauma			H40.3*	Glaucoma secondary to eye trauma			H40.3*	Glaucoma secondary to eye trauma			H40.3*	Glaucoma secondary to eye trauma			H40.3*	Glaucoma secondary to eye trauma			H40.3*	Glaucoma secondary to eye trauma			H40.3*	Glaucoma secondary to eye trauma			H40.3*	Glaucoma secondary to eye trauma			H40.3*	Glaucoma secondary to eye trauma			H40.3*	Glaucoma secondary to eye trauma			H40.3*	Glaucoma secondary to eye trauma			H40.3*	Glaucoma secondary to eye trauma			H40.3*	Glaucoma secondary to eye trauma			H40.3*	Glaucoma secondary to eye trauma			H40.3*	Glaucoma secondary to eye trauma			H40.3*	Glaucoma secondary to eye trauma			H40.3*	Glaucoma secondary to eye trauma			H40.3*	Glaucoma secondary to eye trauma			H40.3*	Glaucoma secondary to eye trauma			H40.3*	Glaucoma secondary to eye trauma			H40.3*	Glaucoma secondary to eye trauma			H40.3*	Glaucoma secondary to eye trauma			H40.3*	Glaucoma secondary to eye trauma			H40.3*	Glaucoma secondary to eye trauma			H40.3*	Glaucoma secondary to eye trauma			H40.3*	Glaucoma secondary to eye trauma			H40.3*	Glaucoma secondary to eye trauma			H40.3*	Glaucoma secondary to eye trauma			H40.3*	Glaucoma secondary to eye trauma			H40.3*	Glaucoma secondary to eye trauma			H40.3*	Glaucoma secondary to eye trauma			H40.3*	Glaucoma secondary to eye trauma			H40.3*	Glaucoma secondary to eye trauma			H40.3*	Glaucoma secondary to eye trauma			H40.3*	Glaucoma secondary to eye trauma			H40.3*	Glaucoma secondary to eye trauma			H40.3*	Glaucoma secondary to eye trauma			H40.3*	Glaucoma secondary to eye trauma			H40.3*	Glaucoma secondary to eye trauma			H40.3*	Glaucoma secondary to eye trauma			H40.3*	Glaucoma secondary to eye trauma			H40.3*	Glaucoma secondary to eye trauma			H40.3*	Glaucoma secondary to eye trauma			H40.3*	Glaucoma secondary to eye trauma			H40.3*	Glaucoma secondary to eye trauma			H40.3*	Glaucoma secondary to eye trauma			H40.3*	Glaucoma secondary to eye trauma			H40.3*	Glaucoma secondary to eye trauma			H40.3*	Glaucoma secondary to eye trauma			H40.3*	Glaucoma secondary to eye trauma			H40.3*	Glaucoma secondary to eye trauma			H40.3*	Glaucoma secondary to eye trauma			H40.3*	Glaucoma secondary to eye trauma			H40.3*	Glaucoma secondary to eye trauma			H40.3*	Glaucoma secondary to eye trauma			H40.3*	Glaucoma secondary to eye trauma			H40.3*	Glaucoma secondary to eye trauma			H40.3*	Glaucoma secondary to eye trauma			H40.3*	Glaucoma secondary to eye trauma			H40.3*	Glaucoma secondary to eye trauma			H40.3*	Glaucoma secondary to eye trauma			H40.3*	Glaucoma secondary to eye trauma			H40.3*	Glaucoma secondary to eye trauma			H40.3*	Glaucoma secondary to eye trauma			H40.3*	Glaucoma secondary to eye trauma			H40.3*	Glaucoma secondary to eye trauma			H40.3*	Glaucoma secondary to eye trauma			H40.3*	Glaucoma secondary to eye trauma			H40.3*	Glaucoma secondary to eye trauma			H40.3*	Glaucoma secondary to eye trauma			H40.3*	Glaucoma secondary to eye trauma			H40.3*	Glaucoma secondary to eye trauma			H40.3*	Glaucoma secondary to eye trauma			H40.3*	Glaucoma secondary to eye trauma			H40.3*	Glaucoma secondary to eye trauma			H40.3*	Glaucoma secondary to eye trauma			H40.3*	Glaucoma secondary to eye trauma			H40.3*	Glaucoma secondary to eye trauma			H40.3*	Glaucoma secondary to eye trauma			H40.3*	Glaucoma secondary to eye trauma			H40.3*	Glaucoma secondary to eye trauma			H40.3*	Glaucoma secondary to eye trauma			H40.3*	Glaucoma secondary to eye trauma			H40.3*	Glaucoma secondary to eye trauma			H40.3*	Glaucoma secondary to eye trauma			H40.3*	Glaucoma secondary to eye trauma			H40.3*	Glaucoma secondary to eye trauma			H40.3*	Glaucoma secondary to eye trauma			H40.3*	Glaucoma secondary to eye trauma			H40.3*	Glaucoma secondary to eye trauma			H40.3*	Glaucoma secondary to eye trauma			H40.3*	Glaucoma secondary to eye trauma			H40.3*	Glaucoma secondary to eye trauma			H40.3*	Glaucoma secondary to eye trauma			H40.3*	Glaucoma secondary to eye trauma			H40.3*	Glaucoma secondary to eye trauma			H40.3*	Glaucoma secondary to eye trauma			H40.3*	Glaucoma secondary to eye trauma			H40.3*	Glaucoma secondary to eye trauma			H40.3*	Glaucoma secondary to eye trauma			H40.3*	Glaucoma secondary to eye trauma			H40.3*	Glaucoma secondary to eye trauma			H40.3*	Glaucoma secondary to eye trauma			H40.3*	Glaucoma secondary to eye trauma			H40.3*	Glaucoma secondary to eye trauma			H40.3*	Glaucoma secondary to eye trauma			H40.3*	Glaucoma secondary to eye trauma			H40.3*	Glaucoma secondary to eye trauma			H40.3*	Glaucoma secondary to eye trauma			H40.3*	Glaucoma secondary to eye trauma			H40.3*	Glaucoma secondary to eye trauma			H40.3*	Glaucoma secondary to eye trauma			H40.3*	Glaucoma secondary to eye trauma			H40.3*	Glaucoma secondary to eye trauma			H40.3*	Glaucoma secondary to eye trauma			H40.3*	Glaucoma secondary to eye trauma			H40.3*	Glaucoma secondary to eye trauma			H40.3*	Glaucoma secondary to eye trauma			H40.3*	Glaucoma secondary to eye trauma			H40.3*	Glaucoma secondary to eye trauma			H40.3*	Glaucoma secondary to eye trauma			H40.3*	Glaucoma secondary to eye trauma			H40.3*	Glaucoma secondary to eye trauma			H40.3*	Glaucoma secondary to eye trauma			H40.3*	Glaucoma secondary to eye trauma			H40.3*	Glaucoma secondary to eye trauma			H40.3*	Glaucoma secondary to eye trauma			H40.3*	Glaucoma secondary to eye trauma			H40.3*	Glaucoma secondary to eye trauma			H40.3*	Glaucoma secondary to eye trauma			H40.3*	Glaucoma secondary to eye trauma			H40.3*	Glaucoma secondary to eye trauma			H40.3*	Glaucoma secondary to eye trauma			H40.3*	Glaucoma secondary to eye trauma			H40.3*	Glaucoma secondary to eye trauma			H40.3*	Glaucoma secondary to eye trauma			H40.3*	Glaucoma secondary to eye trauma			H40.3*	Glaucoma secondary to eye trauma			H40.3*	Glaucoma secondary to eye trauma			H40.3*	Glaucoma secondary to eye trauma			H40.3*	Glaucoma secondary to eye trauma			H40.3*	Glaucoma secondary to eye trauma			H40.3*	Glaucoma secondary to eye trauma			H40.3*	Glaucoma secondary to eye trauma			H40.3*	Glaucoma secondary to eye trauma			H40.3*	Glaucoma secondary to eye trauma			H40.3*	Glaucoma secondary to eye trauma			H40.3*	Glaucoma secondary to eye trauma			H40.3*	Glaucoma secondary to eye trauma			H40.3*	Glaucoma secondary to eye trauma			H40.3*	Glaucoma secondary to eye trauma			H40.3*	Glaucoma secondary to eye trauma			H40.3*	Glaucoma secondary to eye trauma			H40.3*	Glaucoma secondary to eye trauma			H40.3*	Glaucoma secondary to eye trauma			H40.3*	Glaucoma secondary to eye trauma			H40.3*	Glaucoma secondary to eye trauma			H40.3*	Glaucoma secondary to eye trauma			H40.3*	Glaucoma secondary to eye trauma			H40.3*	Glaucoma secondary to eye trauma			H40.3*	Glaucoma secondary to eye trauma			H40.3*	Glaucoma secondary to eye trauma			H40.3*	Glaucoma secondary to eye trauma			H40.3*	Glaucoma secondary to eye trauma			H40.3*	Glaucoma secondary to eye trauma			H40.3*	Glaucoma secondary to eye trauma			H40.3*	Glaucoma secondary to eye trauma			H40.3*	Glaucoma secondary to eye trauma			H40.3*	Glaucoma secondary to eye trauma			H40.3*	Glaucoma secondary to eye trauma			H40.3*	Glaucoma secondary to eye trauma			H40.3*	Glaucoma secondary to eye trauma			H40.3*	Glaucoma secondary to eye trauma			H40.3*	Glaucoma secondary to eye trauma			H40.3*	Glaucoma secondary to eye trauma			H40.3*	Glaucoma secondary to eye trauma			H40.3*	Glaucoma secondary to eye trauma			H40.3*	Glaucoma secondary to eye trauma			H40.3*	Glaucoma secondary to eye trauma			H40.3*	Glaucoma secondary to eye trauma			H40.3*	Glaucoma secondary to eye trauma			H40.3*	Glaucoma secondary to eye trauma			H40.3*	Glaucoma secondary to eye trauma			H40.3*	Glaucoma secondary to eye trauma			H40.3*	Glaucoma secondary to eye trauma			H40.3*	Glaucoma secondary to eye trauma			H40.3*	Glaucoma secondary to eye trauma			H40.3*	Glaucoma secondary to eye trauma			H40.3*	Glaucoma secondary to eye trauma			H40.3*	Glaucoma secondary to eye trauma			H40.3*	Glaucoma secondary to eye trauma			H40.3*	Glaucoma secondary to eye trauma			H40.3*	Glaucoma secondary to eye trauma			H40.3*	Glaucoma secondary to eye trauma			H40.3*	Glaucoma secondary to eye trauma			H40.3*	Glaucoma secondary to eye trauma			H40.3*	Glaucoma secondary to eye trauma			H40.3*	Glaucoma secondary to eye trauma			H40.3*	Glaucoma secondary to eye trauma			H40.3*	Glaucoma secondary to eye trauma			H40.3*	Glaucoma secondary to eye trauma			H40.3*	Glaucoma secondary to eye trauma			H40.3*	Glaucoma secondary to eye trauma			H40.3*	Glaucoma secondary to eye trauma			H40.3*	Glaucoma secondary to eye trauma			H40.3*	Glaucoma secondary to eye trauma			H40.3*	Glaucoma secondary to eye trauma			H40.3*	Glaucoma secondary to eye trauma			H40.3*	Glaucoma secondary to eye trauma			H40.3*	Glaucoma secondary to eye trauma			H40.3*	Glaucoma secondary to eye trauma			H40.3*	Glaucoma secondary to eye trauma			H40.3*	Glaucoma secondary to eye trauma			H40.3*	Glaucoma secondary to eye trauma			H40.3*	Glaucoma secondary to eye trauma			H40.3*	Glaucoma secondary to eye trauma			H40.3*	Glaucoma secondary to eye trauma			H40.3*	Glaucoma secondary to eye trauma			H40.3*	Glaucoma secondary to eye trauma			H40.3*	Glaucoma secondary to eye trauma			H40.3*	Glaucoma secondary to eye trauma			H40.3*	Glaucoma secondary to eye trauma			H40.3*	Glaucoma secondary to eye trauma			H40.3*	Glaucoma secondary to eye trauma			H40.3*	Glaucoma secondary to eye trauma			H40.3*	Glaucoma secondary to eye trauma			H40.3*	Glaucoma secondary to eye trauma			H40.3*	Glaucoma secondary to eye trauma			H40.3*	Glaucoma secondary to eye trauma			H40.3*	Glaucoma secondary to eye trauma			H40.3*	Glaucoma secondary to eye trauma			H40.3*	Glaucoma secondary to eye trauma			H40.3*	Glaucoma secondary to eye trauma			H40.3*	Glaucoma secondary to eye trauma			H40.3*	Glaucoma secondary to eye trauma			H40.3*	Glaucoma secondary to eye trauma			H40.3*	Glaucoma secondary to eye trauma			H40.3*	Glaucoma secondary to eye trauma			H40.3*	Glaucoma secondary to eye trauma			H40.3*	Glaucoma secondary to eye trauma			H40.3*	Glaucoma secondary to eye trauma			H40.3*	Glaucoma secondary to eye trauma			H40.3*	Glaucoma secondary to eye trauma			H40.3*	Glaucoma secondary to eye trauma			H40.3*	Glaucoma secondary to eye trauma			H40.3*	Glaucoma secondary to eye trauma			H40.3*	Glaucoma secondary to eye trauma			H40.3*	Glaucoma secondary to eye trauma			H40.3*	Glaucoma secondary to eye trauma			H40.3*	Glaucoma secondary to eye trauma			H40.3*	Glaucoma secondary to eye trauma			H40.3*	Glaucoma secondary to eye trauma			H40.3*	Glaucoma secondary to eye trauma			H40.3*	Glaucoma secondary to eye trauma			H40.3*	Glaucoma secondary to eye trauma			H40.3*	Glaucoma secondary to eye trauma			H40.3*	Glaucoma secondary to eye trauma			H40.3*	Glaucoma secondary to eye trauma			H40.3*	Glaucoma secondary to eye trauma			H40.3*	Glaucoma secondary to eye trauma			H40.3*	Glaucoma secondary to eye trauma			H40.3*	Glaucoma secondary to eye trauma			H40.3*	Glaucoma secondary to eye trauma			H40.3*	Glaucoma secondary to eye trauma			H40.3*	Glaucoma secondary to eye trauma			H40.3*	Glaucoma secondary to eye trauma			H40.3*	Glaucoma secondary to eye trauma			H40.3*	Glaucoma secondary to eye trauma			H40.3*	Glaucoma secondary to eye trauma			H40.3*	Glaucoma secondary to eye trauma			H40.3*	Glaucoma secondary to eye trauma			H40.3*	Glaucoma secondary to eye trauma			H40.3*	Glaucoma secondary to eye trauma			H40.3*	Glaucoma secondary to eye trauma			H40.3*	Glaucoma secondary to eye trauma			H40.3*	Glaucoma secondary to eye trauma			H40.3*	Glaucoma secondary to eye trauma			H40.3*	Glaucoma secondary to eye trauma			H40.3*	Glaucoma secondary to eye trauma			H40.3*	Glaucoma secondary to eye trauma			H40.3*	Glaucoma secondary to eye trauma			H40.3*	Glaucoma secondary to eye trauma			H40.3*	Glaucoma secondary to eye trauma			H40.3*	Glaucoma secondary to eye trauma			H40.3*	Glaucoma secondary to eye trauma			H40.3*	Glaucoma secondary to eye trauma			H40.3*	Glaucoma secondary to eye trauma			H40.3*	Glaucoma secondary to eye trauma			H40.3*	Glaucoma secondary to eye trauma			H40.3*	Glaucoma secondary to eye trauma			H40.3*	Glaucoma secondary to eye trauma			H40.3*	Glaucoma secondary to eye trauma			H40.3*	Glaucoma secondary to eye trauma			H40.3*	Glaucoma secondary to eye trauma			H40.3*	Glaucoma secondary to eye trauma			H40.3*	Glaucoma secondary to eye trauma			H40.3*	Glaucoma secondary to eye trauma			H40.3*	Glaucoma secondary to eye trauma			H40.3*	Glaucoma secondary to eye trauma			H40.3*	Glaucoma secondary to eye trauma			H40.3*	Glaucoma secondary to eye trauma			H40.3*	Glaucoma secondary to eye trauma			H40.3*	Glaucoma secondary to eye trauma			H40.3*	Glaucoma secondary to eye trauma			H40.3*	Glaucoma secondary to eye trauma			H40.3*	Glaucoma secondary to eye trauma			H40.3*	Glaucoma secondary to eye trauma			H40.3*	Glaucoma secondary to eye trauma			H40.3*	Glaucoma secondary to eye trauma			H40.3*	Glaucoma secondary to eye trauma			H40.3*	Glaucoma secondary to eye trauma			H40.3*	Glaucoma secondary to eye trauma			H40.3*	Glaucoma secondary to eye trauma			H40.3*	Glaucoma secondary to eye trauma			H40.3*	Glaucoma secondary to eye trauma			H40.3*	Glaucoma secondary to eye trauma			H40.3*	Glaucoma secondary to eye trauma			H40.3*	Glaucoma secondary to eye trauma			H40.3*	Glaucoma secondary to eye trauma			H40.3*	Glaucoma secondary to eye trauma			H40.3*	Glaucoma secondary to eye trauma			H40.3*	Glaucoma secondary to eye trauma			H40.3*	Glaucoma secondary to eye trauma			H40.3*	Glaucoma secondary to eye trauma			H40.3*	Glaucoma secondary to eye trauma			H40.3*	Glaucoma secondary to eye trauma			H40.3*	Glaucoma secondary to eye trauma			H40.3*	Glaucoma secondary to eye trauma			H40.3*	Glaucoma secondary to eye trauma			H40.3*	Glaucoma secondary to eye trauma			H40.3*	Glaucoma secondary to eye trauma			H40.3*	Glaucoma secondary to eye trauma			H40.3*	Glaucoma secondary to eye trauma			H40.3*	Glaucoma secondary to eye trauma			H40.3*	Glaucoma secondary to eye trauma			H40.3*	Glaucoma secondary to eye trauma			H40.3*	Glaucoma secondary to eye trauma			H40.3*	Glaucoma secondary to eye trauma			H40.3*	Glaucoma secondary to eye trauma			H40.3*	Glaucoma secondary to eye trauma			H40.3*	Glaucoma secondary to eye trauma			H40.3*	Glaucoma secondary to eye trauma			H40.3*	Glaucoma secondary to eye trauma			H40.3*	Glaucoma secondary to eye trauma			H40.3*	Glaucoma secondary to eye trauma			H40.3*	Glaucoma secondary to eye trauma			H40.3*	Glaucoma secondary to eye trauma			H40.3*	Glaucoma secondary to eye trauma			H40.3*	Glaucoma secondary to eye trauma			H40.3*	Glaucoma secondary to eye trauma			H40.3*	Glaucoma secondary to eye trauma			H40.3*	Glaucoma secondary to eye trauma			H40.3*	Glaucoma secondary to eye trauma			H40.3*	Glaucoma secondary to eye trauma			H40.3*	Glaucoma secondary to eye trauma			H40.3*	Glaucoma secondary to eye trauma			H40.3*	Glaucoma secondary to eye trauma			H40.3*	Glaucoma secondary to eye trauma			H40.3*	Glaucoma secondary to eye trauma			H40.3*	Glaucoma secondary to eye trauma			H40.3*	Glaucoma secondary to eye trauma			H40.3*	Glaucoma secondary to eye trauma			H40.3*	Glaucoma secondary to eye trauma			H40.3*	Glaucoma secondary to eye trauma			H40.3*	Glaucoma secondary to eye trauma			H40.3*	Glaucoma secondary to eye trauma			H40.3*	Glaucoma secondary to eye trauma			H40.3*	Glaucoma secondary to eye trauma			H40.3*	Glaucoma secondary to eye trauma			H40.3*	Glaucoma secondary to eye trauma			H40.3*	Glaucoma secondary to eye trauma			H40.3*	Glaucoma secondary to eye trauma			H40.3*	Glaucoma secondary to eye trauma			H40.3*	Glaucoma secondary to eye trauma			H40.3*	Glaucoma secondary to eye trauma			H40.3*	Glaucoma secondary to eye trauma			H40.3*	Glaucoma secondary to eye trauma			H40.3*	Glaucoma secondary to eye trauma			H40.3*	Glaucoma secondary to eye trauma			H40.3*	Glaucoma secondary to eye trauma			H40.3*	Glaucoma secondary to eye trauma			H40.3*	Glaucoma secondary to eye trauma			H40.3*	Glaucoma secondary to eye trauma			H40.3*	Glaucoma secondary to eye trauma			H40.3*	Glaucoma secondary to eye trauma			H40.3*	Glaucoma secondary to eye trauma			H40.3*	Glaucoma secondary to eye trauma			H40.3*	Glaucoma secondary to eye trauma			H40.3*	Glaucoma secondary to eye trauma			H40.3*	Glaucoma secondary to eye trauma			H40.3*	Glaucoma secondary to eye trauma			H40.3*	Glaucoma secondary to eye trauma			H40.3*	Glaucoma secondary to eye trauma			H40.3*	Glaucoma secondary to eye trauma			H40.3*	Glaucoma secondary to eye trauma			H40.3*	Glaucoma secondary to eye trauma			H40.3*	Glaucoma secondary to eye trauma			H40.3*	Glaucoma secondary to eye trauma			H40.3*	Glaucoma secondary to eye trauma			H40.3*	Glaucoma secondary to eye trauma			H40.3*	Glaucoma secondary to eye trauma			H40.3*	Glaucoma secondary to eye trauma			H40.3*	Glaucoma secondary to eye trauma			H40.3*	Glaucoma secondary to eye trauma			H40.3*	Glaucoma secondary to eye trauma			H40.3*	Glaucoma secondary to eye trauma			H40.3*	Glaucoma secondary to eye trauma			H40.3*	Glaucoma secondary to eye trauma			H40.3*	Glaucoma secondary to eye trauma			H40.3*	Glaucoma secondary to eye trauma			H40.3*	Glaucoma secondary to eye trauma			H40.3*	Glaucoma secondary to eye trauma			H40.3*	Glaucoma secondary to eye trauma			H40.3*	Glaucoma secondary to eye trauma			H40.3*	Glaucoma secondary to eye trauma			H40.3*	Glaucoma secondary to eye trauma			H40.3*	Glaucoma secondary to eye trauma			H40.3*	Glaucoma secondary to eye trauma			H40.3*	Glaucoma secondary to eye trauma			H40.3*	Glaucoma secondary to eye trauma			H40.3*	Glaucoma secondary to eye trauma			H40.3*	Glaucoma secondary to eye trauma			H40.3*	Glaucoma secondary to eye trauma			H40.3*	Glaucoma secondary to eye trauma			H40.3*	Glaucoma secondary to eye trauma			H40.3*	Glaucoma secondary to eye trauma			H40.3*	Glaucoma secondary to eye trauma			H40.3*	Glaucoma secondary to eye trauma			H40.3*	Glaucoma secondary to eye trauma			H40.3*	Glaucoma secondary to eye trauma			H40.3*	Glaucoma secondary to eye trauma			H40.3*	Glaucoma secondary to eye trauma			H40.3*	Glaucoma secondary to eye trauma			H40.3*	Glaucoma secondary to eye trauma			H40.3*	Glaucoma secondary to eye trauma			H40.3*	Glaucoma secondary to eye trauma			H40.3*	Glaucoma secondary to eye trauma			H40.3*	Glaucoma secondary to eye trauma			H40.3*	Glaucoma secondary to eye trauma			H40.3*	Glaucoma secondary to eye trauma			H40.3*	Glaucoma secondary to eye trauma			H40.3*	Glaucoma secondary to eye trauma			H40.3*	Glaucoma secondary to eye trauma			H40.3*	Glaucoma secondary to eye trauma			H40.3*	Glaucoma secondary to eye trauma			H40.3*	Glaucoma secondary to eye trauma			H40.3*	Glaucoma secondary to eye trauma			H40.3*	Glaucoma secondary to eye trauma			H40.3*	Glaucoma secondary to eye trauma			H40.3*	Glaucoma secondary to eye trauma			H40.3*	Glaucoma secondary to eye trauma			H40.3*	Glaucoma secondary to eye trauma			H40.3*	Glaucoma secondary to eye trauma			H40.3*	Glaucoma secondary to eye trauma			H40.3*	Glaucoma secondary to eye trauma			H40.3*	Glaucoma secondary to eye trauma			H40.3*	Glaucoma secondary to eye trauma			H40.3*	Glaucoma secondary to eye trauma			H40.3*	Glaucoma secondary to eye trauma			H40.3*	Glaucoma secondary to eye trauma			H40.3*	Glaucoma secondary to eye trauma			H40.3*	Glaucoma secondary to eye trauma			H40.3*	Glaucoma secondary to eye trauma			H40.3*	Glaucoma secondary to eye trauma			H40.3*	Glaucoma secondary to eye trauma			H40.3*	Glaucoma secondary to eye trauma			H40.3*	Glaucoma secondary to eye trauma			H40.3*	Glaucoma secondary to eye trauma			H40.3*	Glaucoma secondary to eye trauma			H40.3*	Glaucoma secondary to eye trauma			H40.3*	Glaucoma secondary to eye trauma			H40.3*	Glaucoma secondary to eye trauma			H40.3*	Glaucoma secondary to eye trauma			H40.3*	Glaucoma secondary to eye trauma			H40.3*	Glaucoma secondary to eye trauma			H40.3*	Glaucoma secondary to eye trauma			H40.3*	Glaucoma secondary to eye trauma			H40.3*	Glaucoma secondary to eye trauma			H40.3*	Glaucoma secondary to eye trauma			H40.3*	Glaucoma secondary to eye trauma			H40.3*	Glaucoma secondary to eye trauma			H40.3*	Glaucoma secondary to eye trauma			H40.3*	Glaucoma secondary to eye trauma			H40.3*	Glaucoma secondary to eye trauma			H40.3*	Glaucoma secondary to eye trauma			H40.3*	Glaucoma secondary to eye trauma			H40.3*	Glaucoma secondary to eye trauma			H40.3*	Glaucoma secondary to eye trauma			H40.3*	Glaucoma secondary to eye trauma			H40.3*	Glaucoma secondary to eye trauma			H40.3*	Glaucoma secondary to eye trauma			H40.3*	Glaucoma secondary to eye trauma			H40.3*	Glaucoma secondary to eye trauma			H40.3*	Glaucoma secondary to eye trauma			H40.3*	Glaucoma secondary to eye trauma			H40.3*	Glaucoma secondary to eye trauma			H40.3*	Glaucoma secondary to eye trauma			H40.3*	Glaucoma secondary to eye trauma			H40.3*	Glaucoma secondary to eye trauma			H40.3*	Glaucoma secondary to eye trauma			H40.3*	Glaucoma secondary to eye trauma			H40.3*	Glaucoma secondary to eye trauma			H40.3*	Glaucoma secondary to eye trauma			H40.3*	Glaucoma secondary to eye trauma			H40.3*	Glaucoma secondary to eye trauma			H40.3*	Glaucoma secondary to eye trauma			H40.3*	Glaucoma secondary to eye trauma			H40.3*	Glaucoma secondary to eye trauma			H40.3*	Glaucoma secondary to eye trauma			H40.3*	Glaucoma secondary to eye trauma			H40.3*	Glaucoma secondary to eye trauma			H40.3*	Glaucoma secondary to eye trauma			H40.3*	Glaucoma secondary to eye trauma			H40.3*	Glaucoma secondary to eye trauma			H40.3*	Glaucoma secondary to eye trauma			H40.3*	Glaucoma secondary to eye trauma			H40.3*	Glaucoma secondary to eye trauma			H40.3*	Glaucoma secondary to eye trauma			H40.3*	Glaucoma secondary to eye trauma			H40.3*	Glaucoma secondary to eye trauma			H40.3*	Glaucoma secondary to eye trauma			H40.3*	Glaucoma secondary to eye trauma			H40.3*	Glaucoma secondary to eye trauma			H40.3*	Glaucoma secondary to eye trauma			H40.3*	Glaucoma secondary to eye trauma			H40.3*	Glaucoma secondary to eye trauma			H40.3*	Glaucoma secondary to eye trauma			H40.3*	Glaucoma secondary to eye trauma			H40.3*	Glaucoma secondary to eye trauma			H40.3*	Glaucoma secondary to eye trauma			H40.3*	Glaucoma secondary to eye trauma			H40.3*	Glaucoma secondary to eye trauma			H40.3*	Glaucoma secondary to eye trauma			H40.3*	Glaucoma secondary to eye trauma			H40.3*	Glaucoma secondary to eye trauma			H40.3*	Glaucoma secondary to eye trauma			H40.3*	Glaucoma secondary to eye trauma			H40.3*	Glaucoma secondary to eye trauma			H40.3*	Glaucoma secondary to eye trauma			H40.3*	Glaucoma secondary to eye trauma			H40.3*	Glaucoma secondary to eye trauma			H40.3*	Glaucoma secondary to eye trauma			H40.3*	Glaucoma secondary to eye trauma			H40.3*	Glaucoma secondary to eye trauma			H40.3*	Glaucoma secondary to eye trauma			H40.3*	Glaucoma secondary to eye trauma			H40.3*	Glaucoma secondary to eye trauma			H40.3*	Glaucoma secondary to eye trauma			H40.3*	Glaucoma secondary to eye trauma			H40.3*	Glaucoma secondary to eye trauma			H40.3*	Glaucoma secondary to eye trauma			H40.3*	Glaucoma secondary to eye trauma			H40.3*	Glaucoma secondary to eye trauma			H40.3*	Glaucoma secondary to eye trauma			H40.3*	Glaucoma secondary to eye trauma			H40.3*	Glaucoma secondary to eye trauma			H40.3*	Glaucoma secondary to eye trauma			H40.3*	Glaucoma secondary to eye trauma			H40.3*	Glaucoma secondary to eye trauma			H40.3*	Glaucoma secondary to eye trauma			H40.3*	Glaucoma secondary to eye trauma			H40.3*	Glaucoma secondary to eye trauma			H40.3*	Glaucoma secondary to eye trauma			H40.3*	Glaucoma secondary to eye trauma			H40.3*	Glaucoma secondary to eye trauma			H40.3*	Glaucoma secondary to eye trauma			H40.3*	Glaucoma secondary to eye trauma			H40.3*	Glaucoma secondary to eye trauma			H40.3*	Glaucoma secondary to eye trauma			H40.3*	Glaucoma secondary to eye trauma			H40.3*	Glaucoma secondary to eye trauma			H40.3*	Glaucoma secondary to eye trauma			H40.3*	Glaucoma secondary to eye trauma			H40.3*	Glaucoma secondary to eye trauma			H40.3*	Glaucoma secondary to eye trauma			H40.3*	Glaucoma secondary to eye trauma			H40.3*	Glaucoma secondary to eye trauma			H40.3*	Glaucoma secondary to eye trauma			H40.3*	Glaucoma secondary to eye trauma			H40.3*	Glaucoma secondary to eye trauma			H40.3*	Glaucoma secondary to eye trauma			H40.3*	Glaucoma secondary to eye trauma			H40.3*	Glaucoma secondary to eye trauma			H40.3*	Glaucoma secondary to eye trauma			H40.3*	Glaucoma secondary to eye trauma			H40.3*	Glaucoma secondary to eye trauma			H40.3*	Glaucoma secondary to eye trauma			H40.3*	Glaucoma secondary to eye trauma			H40.3*	Glaucoma secondary to eye trauma			H40.3*	Glaucoma secondary to eye trauma			H40.3*	Glaucoma secondary to eye trauma			H40.3*	Glaucoma secondary to eye trauma			H40.3*	Glaucoma secondary to eye trauma			H40.3*	Glaucoma secondary to eye trauma			H40.3*	Glaucoma secondary to eye trauma			H40.3*	Glaucoma secondary to eye trauma			H40.3*	Glaucoma secondary to eye trauma			H40.3*	Glaucoma secondary to eye trauma			H40.3*	Glaucoma secondary to eye trauma			H40.3*	Glaucoma secondary to eye trauma			H40.3*	Glaucoma secondary to eye trauma			H40.3*	Glaucoma secondary to eye trauma			H40.3*	Glaucoma secondary to eye trauma			H40.3*	Glaucoma secondary to eye trauma			H40.3*	Glaucoma secondary to eye trauma			H40.3*	Glaucoma secondary to eye trauma			H40.3*	Glaucoma secondary to eye trauma			H40.3*	Glaucoma secondary to eye trauma			H40.3*	Glaucoma secondary to eye trauma			H40.3*	Glaucoma secondary to eye trauma			H40.3*	Glaucoma secondary to eye trauma			H40.3*	Glaucoma secondary to eye trauma			H40.3*	Glaucoma secondary to eye trauma			H40.3*	Glaucoma secondary to eye trauma			H40.3*	Glaucoma secondary to eye trauma			H40.3*	Glaucoma secondary to eye trauma			H40.3*	Glaucoma secondary to eye trauma			H40.3*	Glaucoma secondary to eye trauma			H40.3*	Glaucoma secondary to eye trauma			H40.3*	Glaucoma secondary to eye trauma			H40.3*	Glaucoma secondary to eye trauma			H40.3*	Glaucoma secondary to eye trauma			H40.3*	Glaucoma secondary to eye trauma			H40.3*	Glaucoma secondary to eye trauma			H40.3*	Glaucoma secondary to eye trauma			H40.3*	Glaucoma secondary to eye trauma			H40.3*	Glaucoma secondary to eye trauma			H40.3*	Glaucoma secondary to eye trauma			H40.3*	Glaucoma secondary to eye trauma			H40.3*	Glaucoma secondary to eye trauma			H40.3*	Glaucoma secondary to eye trauma			H40.3*	Glaucoma secondary to eye trauma			H40.3*	Glaucoma secondary to eye trauma			H40.3*	Glaucoma secondary to eye trauma			H40.3*	Glaucoma secondary to eye trauma			H40.3*	Glaucoma secondary to eye trauma			H40.3*	Glaucoma secondary to eye trauma			H40.3*	Glaucoma secondary to eye trauma			H40.3*	Glaucoma secondary to eye trauma			H40.3*	Glaucoma secondary to eye trauma			H40.3*	Glaucoma secondary to eye trauma			H40.3*	Glaucoma secondary to eye trauma			H40.3*	Glaucoma secondary to eye trauma			H40.3*	Glaucoma secondary to eye trauma			H40.3*	Glaucoma secondary to eye trauma			H40.3*	Glaucoma secondary to eye trauma			H40.3*	Glaucoma secondary to eye trauma			H40.3*	Glaucoma secondary to eye trauma			H40.3*	Glaucoma secondary to eye trauma			H40.3*	Glaucoma secondary to eye trauma			H40.3*	Glaucoma secondary to eye trauma			H40.3*	Glaucoma secondary to eye trauma			H40.3*	Glaucoma secondary to eye trauma			H40.3*	Glaucoma secondary to eye trauma			H40.3*	Glaucoma secondary to eye trauma			H40.3*	Glaucoma secondary to eye trauma			H40.3*	Glaucoma secondary to eye trauma			H40.3*	Glaucoma secondary to eye trauma			H40.3*	Glaucoma secondary to eye trauma			H40.3*	Glaucoma secondary to eye trauma			H40.3*	Glaucoma secondary to eye trauma			H40.3*	Glaucoma secondary to eye trauma			H40.3*	Glaucoma secondary to eye trauma			H40.3*	Glaucoma secondary to eye trauma			H40.3*	Glaucoma secondary to eye trauma			H40.3*	Glaucoma secondary to eye trauma			H40.3*	Glaucoma secondary to eye trauma			H40.3*	Glaucoma secondary to eye trauma			H40.3*	Glaucoma secondary to eye trauma			H40.3*	Glaucoma secondary to eye trauma			H40.3*	Glaucoma secondary to eye trauma			H40.3*	Glaucoma secondary to eye trauma			H40.3*	Glaucoma secondary to eye trauma			H40.3*	Glaucoma secondary to eye trauma			H40.3*	Glaucoma secondary to eye trauma			H40.3*	Glaucoma secondary to eye trauma			H40.3*	Glaucoma secondary to eye trauma			H40.3*	Glaucoma secondary to eye trauma			H40.3*	Glaucoma secondary to eye trauma			H40.3*	Glaucoma secondary to eye trauma			H40.3*	Glaucoma secondary to eye trauma			H40.3*	Glaucoma secondary to eye trauma			H40.3*	Glaucoma secondary to eye trauma			H40.3*	Glaucoma secondary to eye trauma			H40.3*	Glaucoma secondary to eye trauma			H40.3*	Glaucoma secondary to eye trauma			H40.3*	Glaucoma secondary to eye trauma			H40.3*	Glaucoma secondary to eye trauma			H40.3*	Glaucoma secondary to eye trauma			H40.3*	Glaucoma secondary to eye trauma			H40.3*	Glaucoma secondary to eye trauma			H40.3*	Glaucoma secondary to eye trauma			H40.3*	Glaucoma secondary to eye trauma			H40.3*	Glaucoma secondary to eye trauma			H40.3*	Glaucoma secondary to eye trauma			H40.3*	Glaucoma secondary to eye trauma			H40.3*	Glaucoma secondary to eye trauma			H40.3*	Glaucoma secondary to eye trauma			H40.3*	Glaucoma secondary to eye trauma			H40.3*	Glaucoma secondary to eye trauma			H40.3*	Glaucoma secondary to eye trauma			H40.3*	Glaucoma secondary to eye trauma			H40.3*	Glaucoma secondary to eye trauma			H40.3*	Glaucoma secondary to eye trauma			H40.3*	Glaucoma secondary to eye trauma			H40.3*	Glaucoma secondary to eye trauma			H40.3*	Glaucoma secondary to eye trauma			H40.3*	Glaucoma secondary to eye trauma			H40.3*	Glaucoma secondary to eye trauma			H40.3*	Glaucoma secondary to eye trauma			H40.3*	Glaucoma secondary to eye trauma			H40.3*	Glaucoma secondary to eye trauma			H40.3*	Glaucoma secondary to eye trauma			H40.3*	Glaucoma secondary to eye trauma			H40.3*	Glaucoma secondary to eye trauma			H40.3*	Glaucoma secondary to eye trauma			H40.3*	Glaucoma secondary to eye trauma			H40.3*	Glaucoma secondary to eye trauma			H40.3*	Glaucoma secondary to eye trauma			H40.3*	Glaucoma secondary to eye trauma			H40.3*	Glaucoma secondary to eye trauma			H40.3*	Glaucoma secondary to eye trauma			H40.3*	Glaucoma secondary to eye trauma			H40.3*	Glaucoma secondary to eye trauma			H40.3*	Glaucoma secondary to eye trauma			H40.3*	Glaucoma secondary to eye trauma			H40.3*	Glaucoma secondary to eye trauma			H40.3*	Glaucoma secondary to eye trauma			H40.3*	Glaucoma secondary to eye trauma			H40.3*	Glaucoma secondary to eye trauma			H40.3*	Glaucoma secondary to eye trauma			H40.3*	Glaucoma secondary to eye trauma			H40.3*	Glaucoma secondary to eye trauma			H40.3*	Glaucoma secondary to eye trauma			H40.3*	Glaucoma secondary to eye trauma			H40.3*	Glaucoma secondary to eye trauma			H40.3*	Glaucoma secondary to eye trauma			H40.3*	Glaucoma secondary to eye trauma			H40.3*	Glaucoma secondary to eye trauma			H40.3*	Glaucoma secondary to eye trauma			H40.3*	Glaucoma secondary to eye trauma			H40.3*	Glaucoma secondary to eye trauma			H40.3*	Glaucoma secondary to eye trauma			H40.3*	Glaucoma secondary to eye trauma			H40.3*	Glaucoma secondary to eye trauma			H40.3*	Glaucoma secondary to eye trauma			H40.3*	Glaucoma secondary to eye trauma			H40.3*	Glaucoma secondary to eye trauma			H40.3*	Glaucoma secondary to eye trauma			H40.3*	Glaucoma secondary to eye trauma			H40.3*	Glaucoma secondary to eye trauma			H40.3*	Glaucoma secondary to eye trauma			H40.3*	Glaucoma secondary to eye trauma			H40.3*	Glaucoma secondary to eye trauma			H40.3*	Glaucoma secondary to eye trauma			H40.3*	Glaucoma secondary to eye trauma			H40.3*	Glaucoma secondary to eye trauma			H40.3*	Glaucoma secondary to eye trauma			H40.3*	Glaucoma secondary to eye trauma			H40.3*	Glaucoma secondary to eye trauma			H40.3*	Glaucoma secondary to eye trauma			H40.3*	Glaucoma secondary to eye trauma			H40.3*	Glaucoma secondary to eye trauma			H40.3*	Glaucoma secondary to eye trauma			H40.3*	Glaucoma secondary to eye trauma			H40.3*	Glaucoma secondary to eye trauma			H40.3*	Glaucoma secondary to eye trauma			H40.3*	Glaucoma secondary to eye trauma			H40.3*	Glaucoma secondary to eye trauma			H40.3*	Glaucoma secondary to eye trauma			H40.3*	Glaucoma secondary to eye trauma			H40.3*	Glaucoma secondary to eye trauma			H40.3*	Glaucoma secondary to eye trauma			H40.3*	Glaucoma secondary to eye trauma			H40.3*	Glaucoma secondary to eye trauma			H40.3*	Glaucoma secondary to eye trauma			H40.3*	Glaucoma secondary to eye trauma			H40.3*	Glaucoma secondary to eye trauma			H40.3*	Glaucoma secondary to eye trauma			H40.3*	Glaucoma secondary to eye trauma			H40.3*	Glaucoma secondary to eye trauma			H40.3*	Glaucoma secondary to eye trauma			H40.3*	Glaucoma secondary to eye trauma			H40.3*	Glaucoma secondary to eye trauma			H40.3*	Glaucoma secondary to eye trauma			H40.3*	Glaucoma secondary to eye trauma			H40.3*	Glaucoma secondary to eye trauma			H40.3*	Glaucoma secondary to eye trauma			H40.3*	Glaucoma secondary to eye trauma			H40.3*	Glaucoma secondary to eye trauma			H40.3*	Glaucoma secondary to eye trauma			H40.3*	Glaucoma secondary to eye trauma			H40.3*	Glaucoma secondary to eye trauma			H40.3*	Glaucoma secondary to eye trauma			H40.3*	Glaucoma secondary to eye trauma			H40.3*	Glaucoma secondary to eye trauma			H40.3*	Glaucoma secondary to eye trauma			H40.3*	Glaucoma secondary to eye trauma			H40.3*	Glaucoma secondary to eye trauma			H40.3*	Glaucoma secondary to eye trauma			H40.3*	Glaucoma secondary to eye trauma			H40.3*	Glaucoma secondary to eye trauma			H40.3*	Glaucoma secondary to eye trauma			H40.3*	Glaucoma secondary to eye trauma			H40.3*	Glaucoma secondary to eye trauma			H40.3*	Glaucoma secondary to eye trauma			H40.3*	Glaucoma secondary to eye trauma			H40.3*	Glaucoma secondary to eye trauma			H40.3*	Glaucoma secondary to eye trauma			H40.3*	Glaucoma secondary to eye trauma			H40.3*	Glaucoma secondary to eye trauma			H40.3*	Glaucoma secondary to eye trauma			H40.3*	Glaucoma secondary to eye trauma			H40.3*	Glaucoma secondary to eye trauma			H40.3*	Glaucoma secondary to eye trauma			H40.3*	Glaucoma secondary to eye trauma			H40.3*	Glaucoma secondary to eye trauma			H40.3*	Glaucoma secondary to eye trauma			H40.3*	Glaucoma secondary to eye trauma			H40.3*	Glaucoma secondary to eye trauma			H40.3*	Glaucoma secondary to eye trauma			H40.3*	Glaucoma secondary to eye trauma			H40.3*	Glaucoma secondary to eye trauma			H40.3*	Glaucoma secondary to eye trauma			H40.3*	Glaucoma secondary to eye trauma			H40.3*	Glaucoma secondary to eye trauma			H40.3*	Glaucoma secondary to eye trauma			H40.3*	Glaucoma secondary to eye trauma			H40.3*	Glaucoma secondary to eye trauma			H40.3*	Glaucoma secondary to eye trauma			H40.3*	Glaucoma secondary to eye trauma			H40.3*	Glaucoma secondary to eye trauma			H40.3*	Glaucoma secondary to eye trauma			H40.3*	Glaucoma secondary to eye trauma			H40.3*	Glaucoma secondary to eye trauma			H40.3*	Glaucoma secondary to eye trauma			H40.3*	Glaucoma secondary to eye trauma			H40.3*	Glaucoma secondary to eye trauma			H40.3*	Glaucoma secondary to eye trauma			H40.3*	Glaucoma secondary to eye trauma			H40.3*	Glaucoma secondary to eye trauma			H40.3*	Glaucoma secondary to eye trauma			H40.3*	Glaucoma secondary to eye trauma			H40.3*	Glaucoma secondary to eye trauma			H40.3*	Glaucoma secondary to eye trauma			H40.3*	Glaucoma secondary to eye trauma			H40.3*	Glaucoma secondary to eye trauma			H40.3*	Glaucoma secondary to eye trauma			H40.3*	Glaucoma secondary to eye trauma			H40.3*	Glaucoma secondary to eye trauma			H40.3*	Glaucoma secondary to eye trauma			H40.3*	Glaucoma secondary to eye trauma			H40.3*	Glaucoma secondary to eye trauma			H40.3*	Glaucoma secondary to eye trauma			H40.3*	Glaucoma secondary to eye trauma			H40.3*	Glaucoma secondary to eye trauma			H40.3*	Glaucoma secondary to eye trauma			H40.3*	Glaucoma secondary to eye trauma			H40.3*	Glaucoma secondary to eye trauma			H40.3*	Glaucoma secondary to eye trauma			H40.3*	Glaucoma secondary to eye trauma			H40.3*	Glaucoma secondary to eye trauma			H40.3*	Glaucoma secondary to eye trauma			H40.3*	Glaucoma secondary to eye trauma			H40.3*	Glaucoma secondary to eye trauma			H40.3*	Glaucoma secondary to eye trauma			H40.3*	Glaucoma secondary to eye trauma			H40.3*	Glaucoma secondary to eye trauma			H40.3*	Glaucoma secondary to eye trauma			H40.3*	Glaucoma secondary to eye trauma			H40.3*	Glaucoma secondary to eye trauma			H40.3*	Glaucoma secondary to eye trauma			H40.3*	Glaucoma secondary to eye trauma			H40.3*	Glaucoma secondary to eye trauma			H40.3*	Glaucoma secondary to eye trauma			H40.3*	Glaucoma secondary to eye trauma			H40.3*	Glaucoma secondary to eye trauma			H40.3*	Glaucoma secondary to eye trauma			H40.3*	Glaucoma secondary to eye trauma			H40.3*	Glaucoma secondary to eye trauma			H40.3*	Glaucoma secondary to eye trauma			H40.3*	Glaucoma secondary to eye trauma			H40.3*	Glaucoma secondary to eye trauma			H40.3*	Glaucoma secondary to eye trauma			H40.3*	Glaucoma secondary to eye trauma			H40.3*	Glaucoma secondary to eye trauma			H40.3*	Glaucoma secondary to eye trauma			H40.3*	Glaucoma secondary to eye trauma			H40.3*	Glaucoma secondary to eye trauma			H40.3*	Glaucoma secondary to eye trauma			H40.3*	Glaucoma secondary to eye trauma			H40.3*	Glaucoma secondary to eye trauma			H40.3*	Glaucoma secondary to eye trauma			H40.3*	Glaucoma secondary to eye trauma			H40.3*	Glaucoma secondary to eye trauma			H40.3*	Glaucoma secondary to eye trauma			H40.3*	Glaucoma secondary to eye trauma			H40.3*	Glaucoma secondary to eye trauma			H40.3*	Glaucoma secondary to eye trauma			H40.3*	Glaucoma secondary to eye trauma			H40.3*	Glaucoma secondary to eye trauma			H40.3*	Glaucoma secondary to eye trauma			H40.3*	Glaucoma secondary to eye trauma			H40.3*	Glaucoma secondary to eye trauma			H40.3*	Glaucoma secondary to eye trauma			H40.3*	Glaucoma secondary to eye trauma			H40.3*	Glaucoma secondary to eye trauma			H40.3*	Glaucoma secondary to eye trauma			H40.3*	Glaucoma secondary to eye trauma			H40.3*	Glaucoma secondary to eye trauma			H40.3*	Glaucoma secondary to eye trauma			H40.3*	Glaucoma secondary to eye trauma			H40.3*	Glaucoma secondary to eye trauma			H40.3*	Glaucoma secondary to eye trauma			H40.3*	Glaucoma secondary to eye trauma			H40.3*	Glaucoma secondary to eye trauma			H40.3*	Glaucoma secondary to eye trauma			H40.3*	Glaucoma secondary to eye trauma			H40.3*	Glaucoma secondary to eye trauma			H40.3*	Glaucoma secondary to eye trauma			H40.3*	Glaucoma secondary to eye trauma			H40.3*	Glaucoma secondary to eye trauma			H40.3*	Glaucoma secondary to eye trauma			H40.3*	Glaucoma secondary to eye trauma			H40.3*	Glaucoma secondary to eye trauma			H40.3*	Glaucoma secondary to eye trauma			H40.3*	Glaucoma secondary to eye trauma			H40.3*	Glaucoma secondary to eye trauma			H40.3*	Glaucoma secondary to eye trauma			H40.3*	Glaucoma secondary to eye trauma			H40.3*	Glaucoma secondary to eye trauma			H40.3*	Glaucoma secondary to eye trauma			H40.3*	Glaucoma secondary to eye trauma			H40.3*	Glaucoma secondary to eye trauma			H40.3*	Glaucoma secondary to eye trauma			H40.3*	Glaucoma secondary to eye trauma			H40.3*	Glaucoma secondary to eye trauma			H40.3*	Glaucoma secondary to eye trauma			H40.3*	Glaucoma secondary to eye trauma			H40.3*	Glaucoma secondary to eye trauma			H40.3*	Glaucoma secondary to eye trauma			H40.3*	Glaucoma secondary to eye trauma			H40.3*	Glaucoma secondary to eye trauma			H40.3*	Glaucoma secondary to eye trauma			H40.3*	Glaucoma secondary to eye trauma			H40.3*	Glaucoma secondary to eye trauma			H40.3*	Glaucoma secondary to eye trauma			H40.3*	Glaucoma secondary to eye trauma			H40.3*	Glaucoma secondary to eye trauma			H40.3*	Glaucoma secondary to eye trauma			H40.3*	Glaucoma secondary to eye trauma			H40.3*	Glaucoma secondary to eye trauma			H40.3*	Glaucoma secondary to eye trauma			H40.3*	Glaucoma secondary to eye trauma			H40.3*	Glaucoma secondary to eye trauma			H40.3*	Glaucoma secondary to eye trauma			H40.3*	Glaucoma secondary to eye trauma			H40.3*	Glaucoma secondary to eye trauma			H40.3*	Glaucoma secondary to eye trauma			H40.3*	Glaucoma secondary to eye trauma			H40.3*	Glaucoma secondary to eye trauma			H40.3*	Glaucoma secondary to eye trauma			H40.3*	Glaucoma secondary to eye trauma			H40.3*	Glaucoma secondary to eye trauma			H40.3*	Glaucoma secondary to eye trauma			H40.3*	Glaucoma secondary to eye trauma			H40.3*	Glaucoma secondary to eye trauma			H40.3*	Glaucoma secondary to eye trauma			H40.3*	Glaucoma secondary to eye trauma			H40.3*	Glaucoma secondary to eye trauma			H40.3*	Glaucoma secondary to eye trauma			H40.3*	Glaucoma secondary to eye trauma			H40.3*	Glaucoma secondary to eye trauma			H40.3*	Glaucoma secondary to eye trauma			H40.3*	Glaucoma secondary to eye trauma			H40.3*	Glaucoma secondary to eye trauma			H40.3*	Glaucoma secondary to eye trauma			H40.3*	Glaucoma secondary to eye trauma			H40.3*	Glaucoma secondary to eye trauma			H40.3*	Glaucoma secondary to eye trauma			H40.3*	Glaucoma secondary to eye trauma			H40.3*	Glaucoma secondary to eye trauma			H40.3*	Glaucoma secondary to eye trauma			H40.3*	Glaucoma secondary to eye trauma			H40.3*	Glaucoma secondary to eye trauma			H40.3*	Glaucoma secondary to eye trauma			H40.3*	Glaucoma secondary to eye trauma			H40.3*	Glaucoma secondary to eye trauma			H40.3*	Glaucoma secondary to eye trauma			H40.3*	Glaucoma secondary to eye trauma			H40.3*	Glaucoma secondary to eye trauma			H40.3*	Glaucoma secondary to eye trauma			H40.3*	Glaucoma secondary to eye trauma			H40.3*	Glaucoma secondary to eye trauma			H40.3*	Glaucoma secondary to eye trauma			H40.3*	Glaucoma secondary to eye trauma			H40.3*	Glaucoma secondary to eye trauma			H40.3*	Glaucoma secondary to eye trauma			H40.3*	Glaucoma secondary to eye trauma			H40.3*	Glaucoma secondary to eye trauma			H40.3*	Glaucoma secondary to eye trauma			H40.3*	Glaucoma secondary to eye trauma			H40.3*	Glaucoma secondary to eye trauma			H40.3*	Glaucoma secondary to eye trauma			H40.3*	Glaucoma secondary to eye trauma			H40.3*	Glaucoma secondary to eye trauma			H40.3*	Glaucoma secondary to eye trauma			H40.3*	Glaucoma secondary to eye trauma			H40.3*	Glaucoma secondary to eye trauma			H40.3*	Glaucoma secondary to eye trauma			H40.3*	Glaucoma secondary to eye trauma			H40.3*	Glaucoma secondary to eye trauma			H40.3*	Glaucoma secondary to eye trauma			H40.3*	Glaucoma secondary to eye trauma			H40.3*	Glaucoma secondary to eye trauma			H40.3*	Glaucoma secondary to eye trauma			H40.3*	Glaucoma secondary to eye trauma			H40.3*	Glaucoma secondary to eye trauma			H40.3*	Glaucoma secondary to eye trauma			H40.3*	Glaucoma secondary to eye trauma			H40.3*	Glaucoma secondary to eye trauma			H40.3*	Glaucoma secondary to eye trauma			H40.3*	Glaucoma secondary to eye trauma			H40.3*	Glaucoma secondary to eye trauma			H40.3*	Glaucoma secondary to eye trauma			H40.3*	Glaucoma secondary to eye trauma			H40.3*	Glaucoma secondary to eye trauma			H40.3*	Glaucoma secondary to eye trauma			H40.3*	Glaucoma secondary to eye trauma			H40.3*	Glaucoma secondary to eye trauma			H40.3*	Glaucoma secondary to eye trauma			H40.3*	Glaucoma secondary to eye trauma			H40.3*	Glaucoma secondary to eye trauma			H40.3*	Glaucoma secondary to eye trauma			H40.3*	Glaucoma secondary to eye trauma			H40.3*	Glaucoma secondary to eye trauma			H40.3*	Glaucoma secondary to eye trauma			H40.3*	Glaucoma secondary to eye trauma			H40.3*	Glaucoma secondary to eye trauma			H40.3*	Glaucoma secondary to eye trauma			H40.3*	Glaucoma secondary to eye trauma			H40.3*	Glaucoma secondary to eye trauma			H40.3*	Glaucoma secondary to eye trauma			H40.3*	Glaucoma secondary to eye trauma			H40.3*	Glaucoma secondary to eye trauma			H40.3*	Glaucoma secondary to eye trauma			H40.3*	Glaucoma secondary to eye trauma			H40.3*	Glaucoma secondary to eye trauma			H40.3*	Glaucoma secondary to eye trauma			H40.3*	Glaucoma secondary to eye trauma			H40.3*	Glaucoma secondary to eye trauma			H40.3*	Glaucoma secondary to eye trauma			H40.3*	Glaucoma secondary to eye trauma			H40.3*	Glaucoma secondary to eye trauma			H40.3*	Glaucoma secondary to eye trauma			H40.3*	Glaucoma secondary to eye trauma			H40.3*	Glaucoma secondary to eye trauma			H40.3*	Glaucoma secondary to eye trauma			H40.3*	Glaucoma secondary to eye trauma			H40.3*	Glaucoma secondary to eye trauma			H40.3*	Glaucoma secondary to eye trauma			H40.3*	Glaucoma secondary to eye trauma			H40.3*	Glaucoma secondary to eye trauma			H40.3*	Glaucoma secondary to eye trauma			H40.3*	Glaucoma secondary to eye trauma			H40.3*	Glaucoma secondary to eye trauma			H40.3*	Glaucoma secondary to eye trauma			H40.3*	Glaucoma secondary to eye trauma			H40.3*	Glaucoma secondary to eye trauma			H40.3*	Glaucoma secondary to eye trauma			H40.3*	Glaucoma secondary to eye trauma			H40.3*	Glaucoma secondary to eye trauma			H40.3*	Glaucoma secondary to eye trauma			H40.3*	Glaucoma secondary to eye trauma			H40.3*	Glaucoma secondary to eye trauma			H40.3*	Glaucoma secondary to eye trauma			H40.3*	Glaucoma secondary to eye trauma			H40.3*	Glaucoma secondary to eye trauma			H40.3*	Glaucoma secondary to eye trauma			H40.3*	Glaucoma secondary to eye trauma			H40.3*	Glaucoma secondary to eye trauma			H40.3*	Glaucoma secondary to eye trauma			H40.3*	Glaucoma secondary to eye trauma			H40.3*	Glaucoma secondary to eye trauma			H40.3*	Glaucoma secondary to eye trauma			H40.3*	Glaucoma secondary to eye trauma			H40.3*	Glaucoma secondary to eye trauma			H40.3*	Glaucoma secondary to eye trauma			H40.3*	Glaucoma secondary to eye trauma			H40.3*	Glaucoma secondary to eye trauma			H40.3*	Glaucoma secondary to eye trauma			H40.3*	Glaucoma secondary to eye trauma			H40.3*	Glaucoma secondary to eye trauma			H40.3*	Glaucoma secondary to eye trauma			H40.3*	Glaucoma secondary to eye trauma			H40.3*	Glaucoma secondary to eye trauma			H40.3*	Glaucoma secondary to eye trauma			H40.3*	Glaucoma secondary to eye trauma			H40.3*	Glaucoma secondary to eye trauma			H40.3*	Glaucoma secondary to eye trauma			H40.3*	Glaucoma secondary to eye trauma			H40.3*	Glaucoma secondary to eye trauma			H40.3*	Glaucoma secondary to eye trauma			H40.3*	Glaucoma secondary to eye trauma			H40.3*	Glaucoma secondary to eye trauma			H40.3*	Glaucoma secondary to eye trauma			H40.3*	Glaucoma secondary to eye trauma			H40.3*	Glaucoma secondary to eye trauma			H40.3*	Glaucoma secondary to eye trauma			H40.3*	Glaucoma secondary to eye trauma			H40.3*	Glaucoma secondary to eye trauma			H40.3*	Glaucoma secondary to eye trauma			H40.3*	Glaucoma secondary to eye trauma			H40.3*	Glaucoma secondary to eye trauma			H40.3*	Glaucoma secondary to eye trauma			H40.3*	Glaucoma secondary to eye trauma			H40.3*	Glaucoma secondary to eye trauma			H40.3*	Glaucoma secondary to eye trauma			H40.3*	Glaucoma secondary to eye trauma			H40.3*	Glaucoma secondary to eye trauma			H40.3*	Glaucoma secondary to eye trauma			H40.3*	Glaucoma secondary to eye trauma			H40.3*	Glaucoma secondary to eye trauma			H40.3*	Glaucoma secondary to eye trauma			H40.3*	Glaucoma secondary to eye trauma			H40.3*	Glaucoma secondary to eye trauma			H40.3*	Glaucoma secondary to eye trauma			H40.3*	Glaucoma secondary to eye trauma			H40.3*	Glaucoma secondary to eye trauma			H40.3*	Glaucoma secondary to eye trauma			H40.3*	Glaucoma secondary to eye trauma			H40.3*	Glaucoma secondary to eye trauma			H40.3*	Glaucoma secondary to eye trauma			H40.3*	Glaucoma secondary to eye trauma			H40.3*	Glaucoma secondary to eye trauma			H40.3*	Glaucoma secondary to eye trauma			H40.3*	Glaucoma secondary to eye trauma			H40.3*	Glaucoma secondary to eye trauma			H40.3*	Glaucoma secondary to eye trauma			H40.3*	Glaucoma secondary to eye trauma			H40.3*	Glaucoma secondary to eye trauma			H40.3*	Glaucoma secondary to eye trauma			H40.3*	Glaucoma secondary to eye trauma			H40.3*	Glaucoma secondary to eye trauma			H40.3*	Glaucoma secondary to eye trauma			H40.3*	Glaucoma secondary to eye trauma			H40.3*	Glaucoma secondary to eye trauma			H40.3*	Glaucoma secondary to eye trauma			H40.3*	Glaucoma secondary to eye trauma			H40.3*	Glaucoma secondary to eye trauma			H40.3*	Glaucoma secondary to eye trauma			H40.3*	Glaucoma secondary to eye trauma			H40.3*	Glaucoma secondary to eye trauma			H40.3*	Glaucoma secondary to eye trauma			H40.3*	Glaucoma secondary to eye trauma			H40.3*	Glaucoma secondary to eye trauma			H40.3*	Glaucoma secondary to eye trauma			H40.3*	Glaucoma secondary to eye trauma			H40.3*	Glaucoma secondary to eye trauma			H40.3*	Glaucoma secondary to eye trauma			H40.3*	Glaucoma secondary to eye trauma			H40.3*	Glaucoma secondary to eye trauma			H40.3*	Glaucoma secondary to eye trauma			H40.3*	Glaucoma secondary to eye trauma			H40.3*	Glaucoma secondary to eye trauma			H40.3*	Glaucoma secondary to eye trauma			H40.3*	Glaucoma secondary to eye trauma			H40.3*	Glaucoma secondary to eye trauma			H40.3*	Glaucoma secondary to eye trauma			H40.3*	Glaucoma secondary to eye trauma			H40.3*	Glaucoma secondary to eye trauma			H40.3*	Glaucoma secondary to eye trauma			H40.3*	Glaucoma secondary to eye trauma			H40.3*	Glaucoma secondary to eye trauma			H40.3*	Glaucoma secondary to eye trauma			H40.3*	Glaucoma secondary to eye trauma			H40.3*	Glaucoma secondary to eye trauma			H40.3*	Glaucoma secondary to eye trauma			H40.3*	Glaucoma secondary to eye trauma			H40.3*	Glaucoma secondary to eye trauma			H40.3*	Glaucoma secondary to eye trauma			H40.3*	Glaucoma secondary to eye trauma			H40.3*	Glaucoma secondary to eye trauma			H40.3*	Glaucoma secondary to eye trauma			H40.3*	Glaucoma secondary to eye trauma			H40.3*	Glaucoma secondary to eye trauma			H40.3*	Glaucoma secondary to eye trauma			H40.3*	Glaucoma secondary to eye trauma			H40.3*	Glaucoma secondary to eye trauma			H40.3*	Glaucoma secondary to eye trauma			H40.3*	Glaucoma secondary to eye trauma			H40.3*	Glaucoma secondary to eye trauma			H40.3*	Glaucoma secondary to eye trauma			H40.3*	Glaucoma secondary to eye trauma			H40.3*	Glaucoma secondary to eye trauma			H40.3*	Glaucoma secondary to eye trauma			H40.3*	Glaucoma secondary to eye trauma			H40.3*	Glaucoma secondary to eye trauma			H40.3*	Glaucoma secondary to eye trauma			H40.3*	Glaucoma secondary to eye trauma			H40.3*	Glaucoma secondary to eye trauma			H40.3*	Glaucoma secondary to eye trauma			H40.3*	Glaucoma secondary to eye trauma			H40.3*	Glaucoma secondary to eye trauma			H40.3*	Glaucoma secondary to eye trauma			H40.3*	Glaucoma secondary to eye trauma			H40.3*	Glaucoma secondary to eye trauma			H40.3*	Glaucoma secondary to eye trauma			H40.3*	Glaucoma secondary to eye trauma			H40.3*	Glaucoma secondary to eye trauma			H40.3*	Glaucoma secondary to eye trauma			H40.3*	Glaucoma secondary to eye trauma			H40.3*	Glaucoma secondary to eye trauma			H40.3*	Glaucoma secondary to eye trauma			H40.3*	Glaucoma secondary to eye trauma			H40.3*	Glaucoma secondary to eye trauma			H40.3*	Glaucoma secondary to eye trauma			H40.3*	Glaucoma secondary to eye trauma			H40.3*	Glaucoma secondary to eye trauma			H40.3*	Glaucoma secondary to eye trauma			H40.3*	Glaucoma secondary to eye trauma			H40.3*	Glaucoma secondary to eye trauma			H40.3*	Glaucoma secondary to eye trauma			H40.3*	Glaucoma secondary to eye trauma			H40.3*	Glaucoma secondary to eye trauma			H40.3*	Glaucoma secondary to eye trauma			H40.3*	Glaucoma secondary to eye trauma			H40.3*	Glaucoma secondary to eye trauma			H40.3*	Glaucoma secondary to eye trauma			H40.3*	Glaucoma secondary to eye trauma			H40.3*	Glaucoma secondary to eye trauma			H40.3*	Glaucoma secondary to eye trauma			H40.3*	Glaucoma secondary to eye trauma			H40.3*	Glaucoma secondary to eye trauma			H40.3*	Glaucoma secondary to eye trauma			H40.3*	Glaucoma secondary to eye trauma			H40.3*	Glaucoma secondary to eye trauma			H40.3*	Glaucoma secondary to eye trauma			H40.3*	Glaucoma secondary to eye trauma			H40.3*	Glaucoma secondary to eye trauma			H40.3*	Glaucoma secondary to eye trauma			H40.3*	Glaucoma secondary to eye trauma			H40.3*	Glaucoma secondary to eye trauma			H40.3*	Glaucoma secondary to eye trauma			H40.3*	Glaucoma secondary to eye trauma			H40.3*	Glaucoma secondary to eye trauma			H40.3*	Glaucoma secondary to eye trauma			H40.3*	Glaucoma secondary to eye trauma			H40.3*	Glaucoma secondary to eye trauma			H40.3*	Glaucoma secondary to eye trauma			H40.3*	Glaucoma secondary to eye trauma			H40.3*	Glaucoma secondary to eye trauma			H40.3*	Glaucoma secondary to eye trauma			H40.3*	Glaucoma secondary to eye trauma			H40.3*	Glaucoma secondary to eye trauma			H40.3*	Glaucoma secondary to eye trauma			H40.3*	Glaucoma secondary to eye trauma			H40.3*	Glaucoma secondary to eye trauma			H40.3*	Glaucoma secondary to eye trauma			H40.3*	Glaucoma secondary to eye trauma			H40.3*	Glaucoma secondary to eye trauma			H40.3*	Glaucoma secondary to eye trauma			H40.3*	Glaucoma secondary to eye trauma			H40.3*	Glaucoma secondary to eye trauma			H40.3*	Glaucoma secondary to eye trauma			H40.3*	Glaucoma secondary to eye trauma			H40.3*	Glaucoma secondary to eye trauma			H40.3*	Glaucoma secondary to eye trauma			H40.3*	Glaucoma secondary to eye trauma			H40.3*	Glaucoma secondary to eye trauma			H40.3*	Glaucoma secondary to eye trauma			H40.3*	Glaucoma secondary to eye trauma			H40.3*	Glaucoma secondary to eye trauma			H40.3*	Glaucoma secondary to eye trauma			H40.3*	Glaucoma secondary to eye trauma			H40.3*	Glaucoma secondary to eye trauma			H40.3*	Glaucoma secondary to eye trauma			H40.3*	Glaucoma secondary to eye trauma			H40.3*	Glaucoma secondary to eye trauma			H40.3*	Glaucoma secondary to eye trauma			H40.3*	Glaucoma secondary to eye trauma			H40.3*	Glaucoma secondary to eye trauma			H40.3*	Glaucoma secondary to eye trauma			H40.3*	Glaucoma secondary to eye trauma			H40.3*	Glaucoma secondary to eye trauma			H40.3*	Glaucoma secondary to eye trauma			H40.3*	Glaucoma secondary to eye trauma			H40.3*	Glaucoma secondary to eye trauma			H40.3*	Glaucoma secondary to eye trauma			H40.3*	Glaucoma secondary to eye trauma			H40.3*	Glaucoma secondary to eye trauma			H40.3*	Glaucoma secondary to eye trauma			H40.3*	Glaucoma secondary to eye trauma			H40.3*	Glaucoma secondary to eye trauma			H40.3*	Glaucoma secondary to eye trauma			H40.3*	Glaucoma secondary to eye trauma			H40.3*	Glaucoma secondary to eye trauma			H40.3*	Glaucoma secondary to eye trauma			H40.3*	Glaucoma secondary to eye trauma			H40.3*	Glaucoma secondary to eye trauma			H40.3*	Glaucoma secondary to eye trauma			H40.3*	Glaucoma secondary to eye trauma			H40.3*	Glaucoma secondary to eye trauma			H40.3*	Glaucoma secondary to eye trauma			H40.3*	Glaucoma secondary to eye trauma			H40.3*	Glaucoma secondary to eye trauma			H40.3*	Glaucoma secondary to eye trauma			H40.3*	Glaucoma secondary to eye trauma			H40.3*	Glaucoma secondary to eye trauma			H40.3*	Glaucoma secondary to eye trauma			H40.3*	Glaucoma secondary to eye trauma			H40.3*	Glaucoma secondary to eye trauma			H40.3*	Glaucoma secondary to eye trauma			H40.3*	Glaucoma secondary to eye trauma			H40.3*	Glaucoma secondary to eye trauma			H40.3*	Glaucoma secondary to eye trauma			H40.3*	Glaucoma secondary to eye trauma			H40.3*	Glaucoma secondary to eye trauma			H40.3*	Glaucoma secondary to eye trauma			H40.3*	Glaucoma secondary to eye trauma			H40.3*	Glaucoma secondary to eye trauma			H40.3*	Glaucoma secondary to eye trauma			H40.3*	Glaucoma secondary to eye trauma			H40.3*	Glaucoma secondary to eye trauma			H40.3*	Glaucoma secondary to eye trauma			H40.3*	Glaucoma secondary to eye trauma			H40.3*	Glaucoma secondary to eye trauma			H40.3*	Glaucoma secondary to eye trauma			H40.3*	Glaucoma secondary to eye trauma			H40.3*	Glaucoma secondary to eye trauma			H40.3*	Glaucoma secondary to eye trauma			H40.3*	Glaucoma secondary to eye trauma			H40.3*	Glaucoma secondary to eye trauma			H40.3*	Glaucoma secondary to eye trauma			H40.3*	Glaucoma secondary to eye trauma			H40.3*	Glaucoma secondary to eye trauma			H40.3*	Glaucoma secondary to eye trauma			H40.3*	Glaucoma secondary to eye trauma			H40.3*	Glaucoma secondary to eye trauma			H40.3*	Glaucoma secondary to eye trauma			H40.3*	Glaucoma secondary to eye trauma			H40.3*	Glaucoma secondary to eye trauma			H40.3*	Glaucoma secondary to eye trauma			H40.3*	Glaucoma secondary to eye trauma			H40.3*	Glaucoma secondary to eye trauma			H40.3*	Glaucoma secondary to eye trauma			H40.3*	Glaucoma secondary to eye trauma			H40.3*	Glaucoma secondary to eye trauma			H40.3*	Glaucoma secondary to eye trauma			H40.3*	Glaucoma secondary to eye trauma			H40.3*	Glaucoma secondary to eye trauma			H40.3*	Glaucoma secondary to eye trauma			H40.3*	Glaucoma secondary to eye trauma			H40.3*	Glaucoma secondary to eye trauma			H40.3*	Glaucoma secondary to eye trauma			H40.3*	Glaucoma secondary to eye trauma			H40.3*	Glaucoma secondary to eye trauma			H40.3*	Glaucoma secondary to eye trauma			H40.3*	Glaucoma secondary to eye trauma			H40.3*	Glaucoma secondary to eye trauma			H40.3*	Glaucoma secondary to eye trauma			H40.3*	Glaucoma secondary to eye trauma			H40.3*	Glaucoma secondary to eye trauma			H40.3*	Glaucoma secondary to eye trauma			H40.3*	Glaucoma secondary to eye trauma			H40.3*	Glaucoma secondary to eye trauma			H40.3*	Glaucoma secondary to eye trauma			H40.3*	Glaucoma secondary to eye trauma			H40.3*	Glaucoma secondary to eye trauma			H40.3*	Glaucoma secondary to eye trauma			H40.3*	Glaucoma secondary to eye trauma			H40.3*	Glaucoma secondary to eye trauma			H40.3*	Glaucoma secondary to eye trauma			H40.3*	Glaucoma secondary to eye trauma			H40.3*	Glaucoma secondary to eye trauma			H40.3*	Glaucoma secondary to eye trauma			H40.3*	Glaucoma secondary to eye trauma			H40.3*	Glaucoma secondary to eye trauma			H40.3*	Glaucoma secondary to eye trauma			H40.3*	Glaucoma secondary to eye trauma			H40.3*	Glaucoma secondary to eye trauma			H40.3*	Glaucoma secondary to eye trauma			H40.3*	Glaucoma secondary to eye trauma			H40.3*	Glaucoma secondary to eye trauma			H40.3*	Glaucoma secondary to eye trauma			H40.3*	Glaucoma secondary to eye trauma			H40.3*	Glaucoma secondary to eye trauma			H40.3*	Glaucoma secondary to eye trauma			H40.3*	Glaucoma secondary to eye trauma			H40.3*	Glaucoma secondary to eye trauma			H40.3*	Glaucoma secondary to eye trauma			H40.3*	Glaucoma secondary to eye trauma			H40.3*	Glaucoma secondary to eye trauma			H40.3*	Glaucoma secondary to eye trauma			H40.3*	Glaucoma secondary to eye trauma			H40.3*	Glaucoma secondary to eye trauma			H40.3*	Glaucoma secondary to eye trauma			H40.3*	Glaucoma secondary to eye trauma			H40.3*	Glaucoma secondary to eye trauma			H40.3*	Glaucoma secondary to eye trauma			H40.3*	Glaucoma secondary to eye trauma			H40.3*	Glaucoma secondary to eye trauma			H40.3*	Glaucoma secondary to eye trauma			H40.3*	Glaucoma secondary to eye trauma			H40.3*	Glaucoma secondary to eye trauma			H40.3*	Glaucoma secondary to eye trauma			H40.3*	Glaucoma secondary to eye trauma			H40.3*	Glaucoma secondary to eye trauma			H40.3*	Glaucoma secondary to eye trauma			H40.3*	Glaucoma secondary to eye trauma			H40.3*	Glaucoma secondary to eye trauma			H40.3*	Glaucoma secondary to eye trauma			H40.3*	Glaucoma secondary to eye trauma			H40.3*	Glaucoma secondary to eye trauma			H40.3*	Glaucoma secondary to eye trauma			H40.3*	Glaucoma secondary to eye trauma			H40.3*	Glaucoma secondary to eye trauma			H40.3*	Glaucoma secondary to eye trauma			H40.3*	Glaucoma secondary to eye trauma			H40.3*	Glaucoma secondary to eye trauma			H40.3*	Glaucoma secondary to eye trauma			H40.3*	Glaucoma secondary to eye trauma			H40.3*	Glaucoma secondary to eye trauma			H40.3*	Glaucoma secondary to eye trauma			H40.3*	Glaucoma secondary to eye trauma			H40.3*	Glaucoma secondary to eye trauma			H40.3*	Glaucoma secondary to eye trauma			H40.3*	Glaucoma secondary to eye trauma			H40.3*	Glaucoma secondary to eye trauma			H40.3*	Glaucoma secondary to eye trauma			H40.3*	Glaucoma secondary to eye trauma			H40.3*	Glaucoma secondary to eye trauma			H40.3*	Glaucoma secondary to eye trauma			H40.3*	Glaucoma secondary to eye trauma			H40.3*	Glaucoma secondary to eye trauma			H40.3*	Glaucoma secondary to eye trauma			H40.3*	Glaucoma secondary to eye trauma			H40.3*	Glaucoma secondary to eye trauma			H40.3*	Glaucoma secondary to eye trauma			H40.3*	Glaucoma secondary to eye trauma			H40.3*	Glaucoma secondary to eye trauma			H40.3*	Glaucoma secondary to eye trauma			H40.3*	Glaucoma secondary to eye trauma			H40.3*	Glaucoma secondary to eye trauma			H40.3*	Glaucoma secondary to eye trauma			H40.3*	Glaucoma secondary to eye trauma			H40.3*	Glaucoma secondary to eye trauma			H40.3*	Glaucoma secondary to eye trauma			H40.3*	Glaucoma secondary to eye trauma			H40.3*	Glaucoma secondary to eye trauma			H40.3*	Glaucoma secondary to eye trauma			H40.3*	Glaucoma secondary to eye trauma			H40.3*	Glaucoma secondary to eye trauma			H40.3*	Glaucoma secondary to eye trauma			H40.3*	Glaucoma secondary to eye trauma			H40.3*	Glaucoma secondary to eye trauma			H40.3*	Glaucoma secondary to eye trauma			H40.3*	Glaucoma secondary to eye trauma			H40.3*	Glaucoma secondary to eye trauma			H40.3*	Glaucoma secondary to eye trauma			H40.3*	Glaucoma secondary to eye trauma			H40.3*	Glaucoma secondary to eye trauma			H40.3*	Glaucoma secondary to eye trauma			H40.3*	Glaucoma secondary to eye trauma			H40.3*	Glaucoma secondary to eye trauma			H40.3*	Glaucoma secondary to eye trauma			H40.3*	Glaucoma secondary to eye trauma			H40.3*	Glaucoma secondary to eye trauma			H40.3*	Glaucoma secondary to eye trauma			H40.3*	Glaucoma secondary to eye trauma			H40.3*	Glaucoma secondary to eye trauma			H40.3*	Glaucoma secondary to eye trauma			H40.3*	Glaucoma secondary to eye trauma			H40.3*	Glaucoma secondary to eye trauma			H40.3*	Glaucoma secondary to eye trauma			H40.3*	Glaucoma secondary to eye trauma			H40.3*	Glaucoma secondary to eye trauma			H40.3*	Glaucoma secondary to eye trauma			H40.3*	Glaucoma secondary to eye trauma			H40.3*	Glaucoma secondary to eye trauma			H40.3*	Glaucoma secondary to eye trauma			H40.3*	Glaucoma secondary to eye trauma			H40.3*	Glaucoma secondary to eye trauma			H40.3*	Glaucoma secondary to eye trauma			H40.3*	Glaucoma secondary to eye trauma			H40.3*	Glaucoma secondary to eye trauma			H40.3*	Glaucoma secondary to eye trauma			H40.3*	Glaucoma secondary to eye trauma			H40.3*	Glaucoma secondary to eye trauma			H40.3*	Glaucoma secondary to eye trauma			H40.3*	Glaucoma secondary to eye trauma			H40.3*	Glaucoma secondary to eye trauma			H40.3*	Glaucoma secondary to eye trauma			H40.3*	Glaucoma secondary to eye trauma			H40.3*	Glaucoma secondary to eye trauma			H40.3*	Glaucoma secondary to eye trauma			H40.3*	Glaucoma secondary to eye trauma			H40.3*	Glaucoma secondary to eye trauma			H40.3*	Glaucoma secondary to eye trauma			H40.3*	Glaucoma secondary to eye trauma			H40.3*	Glaucoma secondary to eye trauma			H40.3*	Glaucoma secondary to eye trauma			H40.3*	Glaucoma secondary to eye trauma			H40.3*	Glaucoma secondary to eye trauma			H40.3*	Glaucoma secondary to eye trauma			H40.3*	Glaucoma secondary to eye trauma			H40.3*	Glaucoma secondary to eye trauma			H40.3*	Glaucoma secondary to eye trauma			H40.3*	Glaucoma secondary to eye trauma			H40.3*	Glaucoma secondary to eye trauma			H40.3*	Glaucoma secondary to eye trauma			H40.3*	Glaucoma secondary to eye trauma			H40.3*	Glaucoma secondary to eye trauma			H40.3*	Glaucoma secondary to eye trauma			H40.3*	Glaucoma secondary to eye trauma			H40.3*	Glaucoma secondary to eye trauma			H40.3*	Glaucoma secondary to eye trauma			H40.3*	Glaucoma secondary to eye trauma			H40.3*	Glaucoma secondary to eye trauma			H40.3*	Glaucoma secondary to eye trauma			H40.3*
Glaucoma secondary to eye inflammation		H40.5*	Glaucoma secondary to other eye disorders	Glaucoma secondary to eye inflammation			H40.4*	Glaucoma secondary to eye inflammation			H40.4*	Glaucoma secondary to eye inflammation			H40.4*	Glaucoma secondary to eye inflammation			H40.4*	Glaucoma secondary to eye inflammation			H40.4*	Glaucoma secondary to eye inflammation			H40.4*	Glaucoma secondary to eye inflammation			H40.4*	Glaucoma secondary to eye inflammation			H40.4*	Glaucoma secondary to eye inflammation			H40.4*	Glaucoma secondary to eye inflammation			H40.4*	Glaucoma secondary to eye inflammation			H40.4*	Glaucoma secondary to eye inflammation			H40.4*	Glaucoma secondary to eye inflammation			H40.4*	Glaucoma secondary to eye inflammation			H40.4*	Glaucoma secondary to eye inflammation			H40.4*	Glaucoma secondary to eye inflammation			H40.4*	Glaucoma secondary to eye inflammation			H40.4*	Glaucoma secondary to eye inflammation			H40.4*	Glaucoma secondary to eye inflammation			H40.4*	Glaucoma secondary to eye inflammation			H40.4*	Glaucoma secondary to eye inflammation			H40.4*	Glaucoma secondary to eye inflammation			H40.4*	Glaucoma secondary to eye inflammation			H40.4*	Glaucoma secondary to eye inflammation			H40.4*	Glaucoma secondary to eye inflammation			H40.4*	Glaucoma secondary to eye inflammation			H40.4*	Glaucoma secondary to eye inflammation			H40.4*	Glaucoma secondary to eye inflammation			H40.4*	Glaucoma secondary to eye inflammation			H40.4*	Glaucoma secondary to eye inflammation			H40.4*	Glaucoma secondary to eye inflammation			H40.4*	Glaucoma secondary to eye inflammation			H40.4*	Glaucoma secondary to eye inflammation			H40.4*	Glaucoma secondary to eye inflammation			H40.4*	Glaucoma secondary to eye inflammation			H40.4*	Glaucoma secondary to eye inflammation			H40.4*	Glaucoma secondary to eye inflammation			H40.4*	Glaucoma secondary to eye inflammation			H40.4*	Glaucoma secondary to eye inflammation			H40.4*	Glaucoma secondary to eye inflammation			H40.4*	Glaucoma secondary to eye inflammation			H40.4*	Glaucoma secondary to eye inflammation			H40.4*	Glaucoma secondary to eye inflammation			H40.4*	Glaucoma secondary to eye inflammation			H40.4*	Glaucoma secondary to eye inflammation			H40.4*	Glaucoma secondary to eye inflammation			H40.4*	Glaucoma secondary to eye inflammation			H40.4*	Glaucoma secondary to eye inflammation			H40.4*	Glaucoma secondary to eye inflammation			H40.4*	Glaucoma secondary to eye inflammation			H40.4*	Glaucoma secondary to eye inflammation			H40.4*	Glaucoma secondary to eye inflammation			H40.4*	Glaucoma secondary to eye inflammation			H40.4*	Glaucoma secondary to eye inflammation			H40.4*	Glaucoma secondary to eye inflammation			H40.4*	Glaucoma secondary to eye inflammation			H40.4*	Glaucoma secondary to eye inflammation			H40.4*	Glaucoma secondary to eye inflammation			H40.4*	Glaucoma secondary to eye inflammation			H40.4*	Glaucoma secondary to eye inflammation			H40.4*	Glaucoma secondary to eye inflammation			H40.4*	Glaucoma secondary to eye inflammation			H40.4*	Glaucoma secondary to eye inflammation			H40.4*	Glaucoma secondary to eye inflammation			H40.4*	Glaucoma secondary to eye inflammation			H40.4*	Glaucoma secondary to eye inflammation			H40.4*	Glaucoma secondary to eye inflammation			H40.4*	Glaucoma secondary to eye inflammation			H40.4*	Glaucoma secondary to eye inflammation			H40.4*	Glaucoma secondary to eye inflammation			H40.4*	Glaucoma secondary to eye inflammation			H40.4*	Glaucoma secondary to eye inflammation			H40.4*	Glaucoma secondary to eye inflammation			H40.4*	Glaucoma secondary to eye inflammation			H40.4*	Glaucoma secondary to eye inflammation			H40.4*	Glaucoma secondary to eye inflammation			H40.4*	Glaucoma secondary to eye inflammation			H40.4*	Glaucoma secondary to eye inflammation			H40.4*	Glaucoma secondary to eye inflammation			H40.4*	Glaucoma secondary to eye inflammation			H40.4*	Glaucoma secondary to eye inflammation			H40.4*	Glaucoma secondary to eye inflammation			H40.4*	Glaucoma secondary to eye inflammation			H40.4*	Glaucoma secondary to eye inflammation			H40.4*	Glaucoma secondary to eye inflammation			H40.4*	Glaucoma secondary to eye inflammation			H40.4*	Glaucoma secondary to eye inflammation			H40.4*	Glaucoma secondary to eye inflammation			H40.4*	Glaucoma secondary to eye inflammation			H40.4*	Glaucoma secondary to eye inflammation			H40.4*	Glaucoma secondary to eye inflammation			H40.4*	Glaucoma secondary to eye inflammation			H40.4*	Glaucoma secondary to eye inflammation			H40.4*	Glaucoma secondary to eye inflammation			H40.4*	Glaucoma secondary to eye inflammation			H40.4*	Glaucoma secondary to eye inflammation			H40.4*	Glaucoma secondary to eye inflammation			H40.4*	Glaucoma secondary to eye inflammation			H40.4*	Glaucoma secondary to eye inflammation			H40.4*	Glaucoma secondary to eye inflammation			H40.4*	Glaucoma secondary to eye inflammation			H40.4*	Glaucoma secondary to eye inflammation			H40.4*	Glaucoma secondary to eye inflammation			H40.4*	Glaucoma secondary to eye inflammation			H40.4*	Glaucoma secondary to eye inflammation			H40.4*	Glaucoma secondary to eye inflammation			H40.4*	Glaucoma secondary to eye inflammation			H40.4*	Glaucoma secondary to eye inflammation			H40.4*	Glaucoma secondary to eye inflammation			H40.4*	Glaucoma secondary to eye inflammation			H40.4*	Glaucoma secondary to eye inflammation			H40.4*	Glaucoma secondary to eye inflammation			H40.4*	Glaucoma secondary to eye inflammation			H40.4*	Glaucoma secondary to eye inflammation			H40.4*	Glaucoma secondary to eye inflammation			H40.4*	Glaucoma secondary to eye inflammation			H40.4*	Glaucoma secondary to eye inflammation			H40.4*	Glaucoma secondary to eye inflammation			H40.4*	Glaucoma secondary to eye inflammation			H40.4*	Glaucoma secondary to eye inflammation			H40.4*	Glaucoma secondary to eye inflammation			H40.4*	Glaucoma secondary to eye inflammation			H40.4*	Glaucoma secondary to eye inflammation			H40.4*	Glaucoma secondary to eye inflammation			H40.4*	Glaucoma secondary to eye inflammation			H40.4*	Glaucoma secondary to eye inflammation			H40.4*	Glaucoma secondary to eye inflammation			H40.4*	Glaucoma secondary to eye inflammation			H40.4*	Glaucoma secondary to eye inflammation			H40.4*	Glaucoma secondary to eye inflammation			H40.4*	Glaucoma secondary to eye inflammation			H40.4*	Glaucoma secondary to eye inflammation			H40.4*	Glaucoma secondary to eye inflammation			H40.4*	Glaucoma secondary to eye inflammation			H40.4*	Glaucoma secondary to eye inflammation			H40.4*	Glaucoma secondary to eye inflammation			H40.4*	Glaucoma secondary to eye inflammation			H40.4*	Glaucoma secondary to eye inflammation			H40.4*	Glaucoma secondary to eye inflammation			H40.4*	Glaucoma secondary to eye inflammation			H40.4*	Glaucoma secondary to eye inflammation			H40.4*	Glaucoma secondary to eye inflammation			H40.4*	Glaucoma secondary to eye inflammation			H40.4*	Glaucoma secondary to eye inflammation			H40.4*	Glaucoma secondary to eye inflammation			H40.4*	Glaucoma secondary to eye inflammation			H40.4*	Glaucoma secondary to eye inflammation			H40.4*	Glaucoma secondary to eye inflammation			H40.4*	Glaucoma secondary to eye inflammation			H40.4*	Glaucoma secondary to eye inflammation			H40.4*	Glaucoma secondary to eye inflammation			H40.4*	Glaucoma secondary to eye inflammation			H40.4*	Glaucoma secondary to eye inflammation			H40.4*	Glaucoma secondary to eye inflammation			H40.4*	Glaucoma secondary to eye inflammation			H40.4*	Glaucoma secondary to eye inflammation			H40.4*	Glaucoma secondary to eye inflammation			H40.4*	Glaucoma secondary to eye inflammation			H40.4*	Glaucoma secondary to eye inflammation			H40.4*	Glaucoma secondary to eye inflammation			H40.4*	Glaucoma secondary to eye inflammation			H40.4*	Glaucoma secondary to eye inflammation			H40.4*	Glaucoma secondary to eye inflammation			H40.4*	Glaucoma secondary to eye inflammation			H40.4*	Glaucoma secondary to eye inflammation			H40.4*	Glaucoma secondary to eye inflammation			H40.4*	Glaucoma secondary to eye inflammation			H40.4*	Glaucoma secondary to eye inflammation			H40.4*	Glaucoma secondary to eye inflammation			H40.4*	Glaucoma secondary to eye inflammation			H40.4*	Glaucoma secondary to eye inflammation			H40.4*	Glaucoma secondary to eye inflammation			H40.4*	Glaucoma secondary to eye inflammation			H40.4*	Glaucoma secondary to eye inflammation			H40.4*	Glaucoma secondary to eye inflammation			H40.4*	Glaucoma secondary to eye inflammation			H40.4*	Glaucoma secondary to eye inflammation			H40.4*	Glaucoma secondary to eye inflammation			H40.4*	Glaucoma secondary to eye inflammation			H40.4*	Glaucoma secondary to eye inflammation			H40.4*	Glaucoma secondary to eye inflammation			H40.4*	Glaucoma secondary to eye inflammation			H40.4*	Glaucoma secondary to eye inflammation			H40.4*	Glaucoma secondary to eye inflammation			H40.4*	Glaucoma secondary to eye inflammation			H40.4*	Glaucoma secondary to eye inflammation			H40.4*	Glaucoma secondary to eye inflammation			H40.4*	Glaucoma secondary to eye inflammation			H40.4*	Glaucoma secondary to eye inflammation			H40.4*	Glaucoma secondary to eye inflammation			H40.4*	Glaucoma secondary to eye inflammation			H40.4*	Glaucoma secondary to eye inflammation			H40.4*	Glaucoma secondary to eye inflammation			H40.4*	Glaucoma secondary to eye inflammation			H40.4*	Glaucoma secondary to eye inflammation			H40.4*	Glaucoma secondary to eye inflammation			H40.4*	Glaucoma secondary to eye inflammation			H40.4*	Glaucoma secondary to eye inflammation			H40.4*	Glaucoma secondary to eye inflammation			H40.4*	Glaucoma secondary to eye inflammation			H40.4*	Glaucoma secondary to eye inflammation			H40.4*	Glaucoma secondary to eye inflammation			H40.4*	Glaucoma secondary to eye inflammation			H40.4*	Glaucoma secondary to eye inflammation			H40.4*	Glaucoma secondary to eye inflammation			H40.4*	Glaucoma secondary to eye inflammation			H40.4*	Glaucoma secondary to eye inflammation			H40.4*	Glaucoma secondary to eye inflammation			H40.4*	Glaucoma secondary to eye inflammation			H40.4*	Glaucoma secondary to eye inflammation			H40.4*	Glaucoma secondary to eye inflammation			H40.4*	Glaucoma secondary to eye inflammation			H40.4*	Glaucoma secondary to eye inflammation			H40.4*	Glaucoma secondary to eye inflammation			H40.4*	Glaucoma secondary to eye inflammation			H40.4*	Glaucoma secondary to eye inflammation			H40.4*	Glaucoma secondary to eye inflammation			H40.4*	Glaucoma secondary to eye inflammation			H40.4*	Glaucoma secondary to eye inflammation			H40.4*	Glaucoma secondary to eye inflammation			H40.4*	Glaucoma secondary to eye inflammation			H40.4*	Glaucoma secondary to eye inflammation			H40.4*	Glaucoma secondary to eye inflammation			H40.4*	Glaucoma secondary to eye inflammation			H40.4*	Glaucoma secondary to eye inflammation			H40.4*	Glaucoma secondary to eye inflammation			H40.4*	Glaucoma secondary to eye inflammation			H40.4*	Glaucoma secondary to eye inflammation			H40.4*	Glaucoma secondary to eye inflammation			H40.4*	Glaucoma secondary to eye inflammation			H40.4*	Glaucoma secondary to eye inflammation			H40.4*	Glaucoma secondary to eye inflammation			H40.4*	Glaucoma secondary to eye inflammation			H40.4*	Glaucoma secondary to eye inflammation			H40.4*	Glaucoma secondary to eye inflammation			H40.4*	Glaucoma secondary to eye inflammation			H40.4*	Glaucoma secondary to eye inflammation			H40.4*	Glaucoma secondary to eye inflammation			H40.4*	Glaucoma secondary to eye inflammation			H40.4*	Glaucoma secondary to eye inflammation			H40.4*	Glaucoma secondary to eye inflammation			H40.4*	Glaucoma secondary to eye inflammation			H40.4*	Glaucoma secondary to eye inflammation			H40.4*	Glaucoma secondary to eye inflammation			H40.4*	Glaucoma secondary to eye inflammation			H40.4*	Glaucoma secondary to eye inflammation			H40.4*	Glaucoma secondary to eye inflammation			H40.4*	Glaucoma secondary to eye inflammation			H40.4*	Glaucoma secondary to eye inflammation			H40.4*	Glaucoma secondary to eye inflammation			H40.4*	Glaucoma secondary to eye inflammation			H40.4*	Glaucoma secondary to eye inflammation			H40.4*	Glaucoma secondary to eye inflammation			H40.4*	Glaucoma secondary to eye inflammation			H40.4*	Glaucoma secondary to eye inflammation			H40.4*	Glaucoma secondary to eye inflammation			H40.4*	Glaucoma secondary to eye inflammation			H40.4*	Glaucoma secondary to eye inflammation			H40.4*	Glaucoma secondary to eye inflammation			H40.4*	Glaucoma secondary to eye inflammation			H40.4*	Glaucoma secondary to eye inflammation			H40.4*	Glaucoma secondary to eye inflammation			H40.4*	Glaucoma secondary to eye inflammation			H40.4*	Glaucoma secondary to eye inflammation			H40.4*	Glaucoma secondary to eye inflammation			H40.4*	Glaucoma secondary to eye inflammation			H40.4*	Glaucoma secondary to eye inflammation			H40.4*	Glaucoma secondary to eye inflammation			H40.4*	Glaucoma secondary to eye inflammation			H40.4*	Glaucoma secondary to eye inflammation			H40.4*	Glaucoma secondary to eye inflammation			H40.4*	Glaucoma secondary to eye inflammation			H40.4*	Glaucoma secondary to eye inflammation			H40.4*	Glaucoma secondary to eye inflammation			H40.4*	Glaucoma secondary to eye inflammation			H40.4*	Glaucoma secondary to eye inflammation			H40.4*	Glaucoma secondary to eye inflammation			H40.4*	Glaucoma secondary to eye inflammation			H40.4*	Glaucoma secondary to eye inflammation			H40.4*	Glaucoma secondary to eye inflammation			H40.4*	Glaucoma secondary to eye inflammation			H40.4*	Glaucoma secondary to eye inflammation			H40.4*	Glaucoma secondary to eye inflammation			H40.4*	Glaucoma secondary to eye inflammation			H40.4*	Glaucoma secondary to eye inflammation			H40.4*	Glaucoma secondary to eye inflammation			H40.4*	Glaucoma secondary to eye inflammation			H40.4*	Glaucoma secondary to eye inflammation			H40.4*	Glaucoma secondary to eye inflammation			H40.4*	Glaucoma secondary to eye inflammation			H40.4*	Glaucoma secondary to eye inflammation			H40.4*	Glaucoma secondary to eye inflammation			H40.4*	Glaucoma secondary to eye inflammation			H40.4*	Glaucoma secondary to eye inflammation			H40.4*	Glaucoma secondary to eye inflammation			H40.4*	Glaucoma secondary to eye inflammation			H40.4*	Glaucoma secondary to eye inflammation			H40.4*	Glaucoma secondary to eye inflammation			H40.4*	Glaucoma secondary to eye inflammation			H40.4*	Glaucoma secondary to eye inflammation			H40.4*	Glaucoma secondary to eye inflammation			H40.4*	Glaucoma secondary to eye inflammation			H40.4*	Glaucoma secondary to eye inflammation			H40.4*	Glaucoma secondary to eye inflammation			H40.4*	Glaucoma secondary to eye inflammation			H40.4*	Glaucoma secondary to eye inflammation			H40.4*	Glaucoma secondary to eye inflammation			H40.4*	Glaucoma secondary to eye inflammation			H40.4*	Glaucoma secondary to eye inflammation			H40.4*	Glaucoma secondary to eye inflammation			H40.4*	Glaucoma secondary to eye inflammation			H40.4*	Glaucoma secondary to eye inflammation			H40.4*	Glaucoma secondary to eye inflammation			H40.4*	Glaucoma secondary to eye inflammation			H40.4*	Glaucoma secondary to eye inflammation			H40.4*	Glaucoma secondary to eye inflammation			H40.4*	Glaucoma secondary to eye inflammation			H40.4*	Glaucoma secondary to eye inflammation			H40.4*	Glaucoma secondary to eye inflammation			H40.4*	Glaucoma secondary to eye inflammation			H40.4*	Glaucoma secondary to eye inflammation			H40.4*	Glaucoma secondary to eye inflammation			H40.4*	Glaucoma secondary to eye inflammation			H40.4*	Glaucoma secondary to eye inflammation			H40.4*	Glaucoma secondary to eye inflammation			H40.4*	Glaucoma secondary to eye inflammation			H40.4*	Glaucoma secondary to eye inflammation			H40.4*	Glaucoma secondary to eye inflammation			H40.4*	Glaucoma secondary to eye inflammation			H40.4*	Glaucoma secondary to eye inflammation			H40.4*	Glaucoma secondary to eye inflammation			H40.4*	Glaucoma secondary to eye inflammation			H40.4*	Glaucoma secondary to eye inflammation			H40.4*	Glaucoma secondary to eye inflammation			H40.4*	Glaucoma secondary to eye inflammation			H40.4*	Glaucoma secondary to eye inflammation			H40.4*	Glaucoma secondary to eye inflammation			H40.4*	Glaucoma secondary to eye inflammation			H40.4*	Glaucoma secondary to eye inflammation			H40.4*	Glaucoma secondary to eye inflammation			H40.4*	Glaucoma secondary to eye inflammation			H40.4*	Glaucoma secondary to eye inflammation			H40.4*	Glaucoma secondary to eye inflammation			H40.4*	Glaucoma secondary to eye inflammation			H40.4*	Glaucoma secondary to eye inflammation			H40.4*	Glaucoma secondary to eye inflammation			H40.4*	Glaucoma secondary to eye inflammation			H40.4*	Glaucoma secondary to eye inflammation			H40.4*	Glaucoma secondary to eye inflammation			H40.4*	Glaucoma secondary to eye inflammation			H40.4*	Glaucoma secondary to eye inflammation			H40.4*	Glaucoma secondary to eye inflammation			H40.4*	Glaucoma secondary to eye inflammation			H40.4*	Glaucoma secondary to eye inflammation			H40.4*	Glaucoma secondary to eye inflammation			H40.4*	Glaucoma secondary to eye inflammation			H40.4*	Glaucoma secondary to eye inflammation			H40.4*	Glaucoma secondary to eye inflammation			H40.4*	Glaucoma secondary to eye inflammation			H40.4*	Glaucoma secondary to eye inflammation			H40.4*	Glaucoma secondary to eye inflammation			H40.4*	Glaucoma secondary to eye inflammation			H40.4*	Glaucoma secondary to eye inflammation			H40.4*	Glaucoma secondary to eye inflammation			H40.4*	Glaucoma secondary to eye inflammation			H40.4*	Glaucoma secondary to eye inflammation			H40.4*	Glaucoma secondary to eye inflammation			H40.4*	Glaucoma secondary to eye inflammation			H40.4*	Glaucoma secondary to eye inflammation			H40.4*	Glaucoma secondary to eye inflammation			H40.4*	Glaucoma secondary to eye inflammation			H40.4*	Glaucoma secondary to eye inflammation			H40.4*	Glaucoma secondary to eye inflammation			H40.4*	Glaucoma secondary to eye inflammation			H40.4*	Glaucoma secondary to eye inflammation			H40.4*	Glaucoma secondary to eye inflammation			H40.4*	Glaucoma secondary to eye inflammation			H40.4*	Glaucoma secondary to eye inflammation			H40.4*	Glaucoma secondary to eye inflammation			H40.4*	Glaucoma secondary to eye inflammation			H40.4*	Glaucoma secondary to eye inflammation			H40.4*	Glaucoma secondary to eye inflammation			H40.4*	Glaucoma secondary to eye inflammation			H40.4*	Glaucoma secondary to eye inflammation			H40.4*	Glaucoma secondary to eye inflammation			H40.4*	Glaucoma secondary to eye inflammation			H40.4*	Glaucoma secondary to eye inflammation			H40.4*	Glaucoma secondary to eye inflammation			H40.4*	Glaucoma secondary to eye inflammation			H40.4*	Glaucoma secondary to eye inflammation			H40.4*	Glaucoma secondary to eye inflammation			H40.4*	Glaucoma secondary to eye inflammation			H40.4*	Glaucoma secondary to eye inflammation			H40.4*	Glaucoma secondary to eye inflammation			H40.4*	Glaucoma secondary to eye inflammation			H40.4*	Glaucoma secondary to eye inflammation			H40.4*	Glaucoma secondary to eye inflammation			H40.4*	Glaucoma secondary to eye inflammation			H40.4*	Glaucoma secondary to eye inflammation			H40.4*	Glaucoma secondary to eye inflammation			H40.4*	Glaucoma secondary to eye inflammation			H40.4*	Glaucoma secondary to eye inflammation			H40.4*	Glaucoma secondary to eye inflammation			H40.4*	Glaucoma secondary to eye inflammation			H40.4*	Glaucoma secondary to eye inflammation			H40.4*	Glaucoma secondary to eye inflammation			H40.4*	Glaucoma secondary to eye inflammation			H40.4*	Glaucoma secondary to eye inflammation			H40.4*	Glaucoma secondary to eye inflammation			H40.4*	Glaucoma secondary to eye inflammation			H40.4*	Glaucoma secondary to eye inflammation			H40.4*	Glaucoma secondary to eye inflammation			H40.4*	Glaucoma secondary to eye inflammation			H40.4*	Glaucoma secondary to eye inflammation			H40.4*	Glaucoma secondary to eye inflammation			H40.4*	Glaucoma secondary to eye inflammation			H40.4*	Glaucoma secondary to eye inflammation			H40.4*	Glaucoma secondary to eye inflammation			H40.4*	Glaucoma secondary to eye inflammation			H40.4*	Glaucoma secondary to eye inflammation			H40.4*	Glaucoma secondary to eye inflammation			H40.4*	Glaucoma secondary to eye inflammation			H40.4*	Glaucoma secondary to eye inflammation			H40.4*	Glaucoma secondary to eye inflammation			H40.4*	Glaucoma secondary to eye inflammation			H40.4*	Glaucoma secondary to eye inflammation			H40.4*	Glaucoma secondary to eye inflammation			H40.4*	Glaucoma secondary to eye inflammation			H40.4*	Glaucoma secondary to eye inflammation			H40.4*	Glaucoma secondary to eye inflammation			H40.4*	Glaucoma secondary to eye inflammation			H40.4*	Glaucoma secondary to eye inflammation			H40.4*	Glaucoma secondary to eye inflammation			H40.4*	Glaucoma secondary to eye inflammation			H40.4*	Glaucoma secondary to eye inflammation			H40.4*	Glaucoma secondary to eye inflammation			H40.4*	Glaucoma secondary to eye inflammation			H40.4*	Glaucoma secondary to eye inflammation			H40.4*	Glaucoma secondary to eye inflammation			H40.4*	Glaucoma secondary to eye inflammation			H40.4*	Glaucoma secondary to eye inflammation			H40.4*	Glaucoma secondary to eye inflammation			H40.4*	Glaucoma secondary to eye inflammation			H40.4*	Glaucoma secondary to eye inflammation			H40.4*	Glaucoma secondary to eye inflammation			H40.4*	Glaucoma secondary to eye inflammation			H40.4*	Glaucoma secondary to eye inflammation			H40.4*	Glaucoma secondary to eye inflammation			H40.4*	Glaucoma secondary to eye inflammation			H40.4*	Glaucoma secondary to eye inflammation			H40.4*	Glaucoma secondary to eye inflammation			H40.4*	Glaucoma secondary to eye inflammation			H40.4*	Glaucoma secondary to eye inflammation			H40.4*	Glaucoma secondary to eye inflammation			H40.4*	Glaucoma secondary to eye inflammation			H40.4*	Glaucoma secondary to eye inflammation			H40.4*	Glaucoma secondary to eye inflammation			H40.4*	Glaucoma secondary to eye inflammation			H40.4*	Glaucoma secondary to eye inflammation			H40.4*	Glaucoma secondary to eye inflammation			H40.4*	Glaucoma secondary to eye inflammation			H40.4*	Glaucoma secondary to eye inflammation			H40.4*	Glaucoma secondary to eye inflammation			H40.4*	Glaucoma secondary to eye inflammation			H40.4*	Glaucoma secondary to eye inflammation			H40.4*	Glaucoma secondary to eye inflammation			H40.4*	Glaucoma secondary to eye inflammation			H40.4*	Glaucoma secondary to eye inflammation			H40.4*	Glaucoma secondary to eye inflammation			H40.4*	Glaucoma secondary to eye inflammation			H40.4*	Glaucoma secondary to eye inflammation			H40.4*	Glaucoma secondary to eye inflammation			H40.4*	Glaucoma secondary to eye inflammation			H40.4*	Glaucoma secondary to eye inflammation			H40.4*	Glaucoma secondary to eye inflammation			H40.4*	Glaucoma secondary to eye inflammation			H40.4*	Glaucoma secondary to eye inflammation			H40.4*	Glaucoma secondary to eye inflammation			H40.4*	Glaucoma secondary to eye inflammation			H40.4*	Glaucoma secondary to eye inflammation			H40.4*	Glaucoma secondary to eye inflammation			H40.4*	Glaucoma secondary to eye inflammation			H40.4*	Glaucoma secondary to eye inflammation			H40.4*	Glaucoma secondary to eye inflammation			H40.4*	Glaucoma secondary to eye inflammation			H40.4*	Glaucoma secondary to eye inflammation			H40.4*	Glaucoma secondary to eye inflammation			H40.4*	Glaucoma secondary to eye inflammation			H40.4*	Glaucoma secondary to eye inflammation			H40.4*	Glaucoma secondary to eye inflammation			H40.4*	Glaucoma secondary to eye inflammation			H40.4*	Glaucoma secondary to eye inflammation			H40.4*	Glaucoma secondary to eye inflammation			H40.4*	Glaucoma secondary to eye inflammation			H40.4*	Glaucoma secondary to eye inflammation			H40.4*	Glaucoma secondary to eye inflammation			H40.4*	Glaucoma secondary to eye inflammation			H40.4*	Glaucoma secondary to eye inflammation			H40.4*	Glaucoma secondary to eye inflammation			H40.4*	Glaucoma secondary to eye inflammation			H40.4*	Glaucoma secondary to eye inflammation			H40.4*	Glaucoma secondary to eye inflammation			H40.4*	Glaucoma secondary to eye inflammation			H40.4*	Glaucoma secondary to eye inflammation			H40.4*	Glaucoma secondary to eye inflammation			H40.4*	Glaucoma secondary to eye inflammation			H40.4*	Glaucoma secondary to eye inflammation			H40.4*	Glaucoma secondary to eye inflammation			H40.4*	Glaucoma secondary to eye inflammation			H40.4*	Glaucoma secondary to eye inflammation			H40.4*	Glaucoma secondary to eye inflammation			H40.4*	Glaucoma secondary to eye inflammation			H40.4*	Glaucoma secondary to eye inflammation			H40.4*	Glaucoma secondary to eye inflammation			H40.4*	Glaucoma secondary to eye inflammation			H40.4*	Glaucoma secondary to eye inflammation			H40.4*	Glaucoma secondary to eye inflammation			H40.4*	Glaucoma secondary to eye inflammation			H40.4*	Glaucoma secondary to eye inflammation			H40.4*	Glaucoma secondary to eye inflammation			H40.4*	Glaucoma secondary to eye inflammation			H40.4*	Glaucoma secondary to eye inflammation			H40.4*	Glaucoma secondary to eye inflammation			H40.4*	Glaucoma secondary to eye inflammation			H40.4*	Glaucoma secondary to eye inflammation			H40.4*	Glaucoma secondary to eye inflammation			H40.4*	Glaucoma secondary to eye inflammation			H40.4*	Glaucoma secondary to eye inflammation			H40.4*	Glaucoma secondary to eye inflammation			H40.4*	Glaucoma secondary to eye inflammation			H40.4*	Glaucoma secondary to eye inflammation			H40.4*	Glaucoma secondary to eye inflammation			H40.4*	Glaucoma secondary to eye inflammation			H40.4*	Glaucoma secondary to eye inflammation			H40.4*	Glaucoma secondary to eye inflammation			H40.4*	Glaucoma secondary to eye inflammation			H40.4*	Glaucoma secondary to eye inflammation			H40.4*	Glaucoma secondary to eye inflammation			H40.4*	Glaucoma secondary to eye inflammation			H40.4*	Glaucoma secondary to eye inflammation			H40.4*	Glaucoma secondary to eye inflammation			H40.4*	Glaucoma secondary to eye inflammation			H40.4*	Glaucoma secondary to eye inflammation			H40.4*	Glaucoma secondary to eye inflammation			H40.4*	Glaucoma secondary to eye inflammation			H40.4*	Glaucoma secondary to eye inflammation			H40.4*	Glaucoma secondary to eye inflammation			H40.4*	Glaucoma secondary to eye inflammation			H40.4*	Glaucoma secondary to eye inflammation			H40.4*	Glaucoma secondary to eye inflammation			H40.4*	Glaucoma secondary to eye inflammation			H40.4*	Glaucoma secondary to eye inflammation			H40.4*	Glaucoma secondary to eye inflammation			H40.4*	Glaucoma secondary to eye inflammation			H40.4*	Glaucoma secondary to eye inflammation			H40.4*	Glaucoma secondary to eye inflammation			H40.4*	Glaucoma secondary to eye inflammation			H40.4*	Glaucoma secondary to eye inflammation			H40.4*	Glaucoma secondary to eye inflammation			H40.4*	Glaucoma secondary to eye inflammation			H40.4*	Glaucoma secondary to eye inflammation			H40.4*	Glaucoma secondary to eye inflammation			H40.4*	Glaucoma secondary to eye inflammation			H40.4*	Glaucoma secondary to eye inflammation			H40.4*	Glaucoma secondary to eye inflammation			H40.4*	Glaucoma secondary to eye inflammation			H40.4*	Glaucoma secondary to eye inflammation			H40.4*	Glaucoma secondary to eye inflammation			H40.4*	Glaucoma secondary to eye inflammation			H40.4*	Glaucoma secondary to eye inflammation			H40.4*	Glaucoma secondary to eye inflammation			H40.4*	Glaucoma secondary to eye inflammation			H40.4*	Glaucoma secondary to eye inflammation			H40.4*	Glaucoma secondary to eye inflammation			H40.4*	Glaucoma secondary to eye inflammation			H40.4*	Glaucoma secondary to eye inflammation			H40.4*	Glaucoma secondary to eye inflammation			H40.4*	Glaucoma secondary to eye inflammation			H40.4*	Glaucoma secondary to eye inflammation			H40.4*	Glaucoma secondary to eye inflammation			H40.4*	Glaucoma secondary to eye inflammation			H40.4*	Glaucoma secondary to eye inflammation			H40.4*	Glaucoma secondary to eye inflammation			H40.4*	Glaucoma secondary to eye inflammation			H40.4*	Glaucoma secondary to eye inflammation			H40.4*	Glaucoma secondary to eye inflammation			H40.4*	Glaucoma secondary to eye inflammation			H40.4*	Glaucoma secondary to eye inflammation			H40.4*	Glaucoma secondary to eye inflammation			H40.4*	Glaucoma secondary to eye inflammation			H40.4*	Glaucoma secondary to eye inflammation			H40.4*	Glaucoma secondary to eye inflammation			H40.4*	Glaucoma secondary to eye inflammation			H40.4*	Glaucoma secondary to eye inflammation			H40.4*	Glaucoma secondary to eye inflammation			H40.4*	Glaucoma secondary to eye inflammation			H40.4*	Glaucoma secondary to eye inflammation			H40.4*	Glaucoma secondary to eye inflammation			H40.4*	Glaucoma secondary to eye inflammation			H40.4*	Glaucoma secondary to eye inflammation			H40.4*	Glaucoma secondary to eye inflammation			H40.4*	Glaucoma secondary to eye inflammation			H40.4*	Glaucoma secondary to eye inflammation			H40.4*	Glaucoma secondary to eye inflammation			H40.4*	Glaucoma secondary to eye inflammation			H40.4*	Glaucoma secondary to eye inflammation			H40.4*	Glaucoma secondary to eye inflammation			H40.4*	Glaucoma secondary to eye inflammation			H40.4*	Glaucoma secondary to eye inflammation			H40.4*	Glaucoma secondary to eye inflammation			H40.4*	Glaucoma secondary to eye inflammation			H40.4*	Glaucoma secondary to eye inflammation			H40.4*	Glaucoma secondary to eye inflammation			H40.4*	Glaucoma secondary to eye inflammation			H40.4*	Glaucoma secondary to eye inflammation			H40.4*	Glaucoma secondary to eye inflammation			H40.4*	Glaucoma secondary to eye inflammation			H40.4*	Glaucoma secondary to eye inflammation			H40.4*	Glaucoma secondary to eye inflammation			H40.4*	Glaucoma secondary to eye inflammation			H40.4*	Glaucoma secondary to eye inflammation			H40.4*	Glaucoma secondary to eye inflammation			H40.4*	Glaucoma secondary to eye inflammation			H40.4*	Glaucoma secondary to eye inflammation			H40.4*	Glaucoma secondary to eye inflammation			H40.4*	Glaucoma secondary to eye inflammation			H40.4*	Glaucoma secondary to eye inflammation			H40.4*	Glaucoma secondary to eye inflammation			H40.4*	Glaucoma secondary to eye inflammation			H40.4*	Glaucoma secondary to eye inflammation			H40.4*	Glaucoma secondary to eye inflammation			H40.4*	Glaucoma secondary to eye inflammation			H40.4*	Glaucoma secondary to eye inflammation			H40.4*	Glaucoma secondary to eye inflammation			H40.4*	Glaucoma secondary to eye inflammation			H40.4*	Glaucoma secondary to eye inflammation			H40.4*	Glaucoma secondary to eye inflammation			H40.4*	Glaucoma secondary to eye inflammation			H40.4*	Glaucoma secondary to eye inflammation			H40.4*	Glaucoma secondary to eye inflammation			H40.4*	Glaucoma secondary to eye inflammation			H40.4*	Glaucoma secondary to eye inflammation			H40.4*	Glaucoma secondary to eye inflammation			H40.4*	Glaucoma secondary to eye inflammation			H40.4*	Glaucoma secondary to eye inflammation			H40.4*	Glaucoma secondary to eye inflammation			H40.4*	Glaucoma secondary to eye inflammation			H40.4*	Glaucoma secondary to eye inflammation			H40.4*	Glaucoma secondary to eye inflammation			H40.4*	Glaucoma secondary to eye inflammation			H40.4*	Glaucoma secondary to eye inflammation			H40.4*	Glaucoma secondary to eye inflammation			H40.4*	Glaucoma secondary to eye inflammation			H40.4*	Glaucoma secondary to eye inflammation			H40.4*	Glaucoma secondary to eye inflammation			H40.4*	Glaucoma secondary to eye inflammation			H40.4*	Glaucoma secondary to eye inflammation			H40.4*	Glaucoma secondary to eye inflammation			H40.4*	Glaucoma secondary to eye inflammation			H40.4*	Glaucoma secondary to eye inflammation			H40.4*	Glaucoma secondary to eye inflammation			H40.4*	Glaucoma secondary to eye inflammation			H40.4*	Glaucoma secondary to eye inflammation			H40.4*	Glaucoma secondary to eye inflammation			H40.4*	Glaucoma secondary to eye inflammation			H40.4*	Glaucoma secondary to eye inflammation			H40.4*	Glaucoma secondary to eye inflammation			H40.4*	Glaucoma secondary to eye inflammation			H40.4*	Glaucoma secondary to eye inflammation			H40.4*	Glaucoma secondary to eye inflammation			H40.4*	Glaucoma secondary to eye inflammation			H40.4*	Glaucoma secondary to eye inflammation			H40.4*	Glaucoma secondary to eye inflammation			H40.4*	Glaucoma secondary to eye inflammation			H40.4*	Glaucoma secondary to eye inflammation			H40.4*	Glaucoma secondary to eye inflammation			H40.4*	Glaucoma secondary to eye inflammation			H40.4*	Glaucoma secondary to eye inflammation			H40.4*	Glaucoma secondary to eye inflammation			H40.4*	Glaucoma secondary to eye inflammation			H40.4*	Glaucoma secondary to eye inflammation			H40.4*	Glaucoma secondary to eye inflammation			H40.4*	Glaucoma secondary to eye inflammation			H40.4*	Glaucoma secondary to eye inflammation			H40.4*	Glaucoma secondary to eye inflammation			H40.4*	Glaucoma secondary to eye inflammation			H40.4*	Glaucoma secondary to eye inflammation			H40.4*	Glaucoma secondary to eye inflammation			H40.4*	Glaucoma secondary to eye inflammation			H40.4*	Glaucoma secondary to eye inflammation			H40.4*	Glaucoma secondary to eye inflammation			H40.4*	Glaucoma secondary to eye inflammation			H40.4*	Glaucoma secondary to eye inflammation			H40.4*	Glaucoma secondary to eye inflammation			H40.4*	Glaucoma secondary to eye inflammation			H40.4*	Glaucoma secondary to eye inflammation			H40.4*	Glaucoma secondary to eye inflammation			H40.4*	Glaucoma secondary to eye inflammation			H40.4*	Glaucoma secondary to eye inflammation			H40.4*	Glaucoma secondary to eye inflammation			H40.4*	Glaucoma secondary to eye inflammation			H40.4*	Glaucoma secondary to eye inflammation			H40.4*	Glaucoma secondary to eye inflammation			H40.4*	Glaucoma secondary to eye inflammation			H40.4*	Glaucoma secondary to eye inflammation			H40.4*	Glaucoma secondary to eye inflammation			H40.4*	Glaucoma secondary to eye inflammation			H40.4*	Glaucoma secondary to eye inflammation			H40.4*	Glaucoma secondary to eye inflammation			H40.4*	Glaucoma secondary to eye inflammation			H40.4*	Glaucoma secondary to eye inflammation			H40.4*	Glaucoma secondary to eye inflammation			H40.4*	Glaucoma secondary to eye inflammation			H40.4*	Glaucoma secondary to eye inflammation			H40.4*	Glaucoma secondary to eye inflammation			H40.4*	Glaucoma secondary to eye inflammation			H40.4*	Glaucoma secondary to eye inflammation			H40.4*	Glaucoma secondary to eye inflammation			H40.4*	Glaucoma secondary to eye inflammation			H40.4*	Glaucoma secondary to eye inflammation			H40.4*	Glaucoma secondary to eye inflammation			H40.4*	Glaucoma secondary to eye inflammation			H40.4*	Glaucoma secondary to eye inflammation			H40.4*	Glaucoma secondary to eye inflammation			H40.4*	Glaucoma secondary to eye inflammation			H40.4*	Glaucoma secondary to eye inflammation			H40.4*	Glaucoma secondary to eye inflammation			H40.4*	Glaucoma secondary to eye inflammation			H40.4*	Glaucoma secondary to eye inflammation			H40.4*	Glaucoma secondary to eye inflammation			H40.4*	Glaucoma secondary to eye inflammation			H40.4*	Glaucoma secondary to eye inflammation			H40.4*	Glaucoma secondary to eye inflammation			H40.4*	Glaucoma secondary to eye inflammation			H40.4*	Glaucoma secondary to eye inflammation			H40.4*	Glaucoma secondary to eye inflammation			H40.4*	Glaucoma secondary to eye inflammation			H40.4*	Glaucoma secondary to eye inflammation			H40.4*	Glaucoma secondary to eye inflammation			H40.4*	Glaucoma secondary to eye inflammation			H40.4*	Glaucoma secondary to eye inflammation			H40.4*	Glaucoma secondary to eye inflammation			H40.4*	Glaucoma secondary to eye inflammation			H40.4*	Glaucoma secondary to eye inflammation			H40.4*	Glaucoma secondary to eye inflammation			H40.4*	Glaucoma secondary to eye inflammation			H40.4*	Glaucoma secondary to eye inflammation			H40.4*	Glaucoma secondary to eye inflammation			H40.4*	Glaucoma secondary to eye inflammation			H40.4*	Glaucoma secondary to eye inflammation			H40.4*	Glaucoma secondary to eye inflammation			H40.4*	Glaucoma secondary to eye inflammation			H40.4*	Glaucoma secondary to eye inflammation			H40.4*	Glaucoma secondary to eye inflammation			H40.4*	Glaucoma secondary to eye inflammation			H40.4*	Glaucoma secondary to eye inflammation			H40.4*	Glaucoma secondary to eye inflammation			H40.4*	Glaucoma secondary to eye inflammation			H40.4*	Glaucoma secondary to eye inflammation			H40.4*	Glaucoma secondary to eye inflammation			H40.4*	Glaucoma secondary to eye inflammation			H40.4*	Glaucoma secondary to eye inflammation			H40.4*	Glaucoma secondary to eye inflammation			H40.4*	Glaucoma secondary to eye inflammation			H40.4*	Glaucoma secondary to eye inflammation			H40.4*	Glaucoma secondary to eye inflammation			H40.4*	Glaucoma secondary to eye inflammation			H40.4*	Glaucoma secondary to eye inflammation			H40.4*	Glaucoma secondary to eye inflammation			H40.4*	Glaucoma secondary to eye inflammation			H40.4*	Glaucoma secondary to eye inflammation			H40.4*	Glaucoma secondary to eye inflammation			H40.4*	Glaucoma secondary to eye inflammation			H40.4*	Glaucoma secondary to eye inflammation			H40.4*	Glaucoma secondary to eye inflammation			H40.4*	Glaucoma secondary to eye inflammation			H40.4*	Glaucoma secondary to eye inflammation			H40.4*	Glaucoma secondary to eye inflammation			H40.4*	Glaucoma secondary to eye inflammation			H40.4*	Glaucoma secondary to eye inflammation			H40.4*	Glaucoma secondary to eye inflammation			H40.4*	Glaucoma secondary to eye inflammation			H40.4*	Glaucoma secondary to eye inflammation			H40.4*	Glaucoma secondary to eye inflammation			H40.4*	Glaucoma secondary to eye inflammation			H40.4*	Glaucoma secondary to eye inflammation			H40.4*	Glaucoma secondary to eye inflammation			H40.4*	Glaucoma secondary to eye inflammation			H40.4*	Glaucoma secondary to eye inflammation			H40.4*	Glaucoma secondary to eye inflammation			H40.4*	Glaucoma secondary to eye inflammation			H40.4*	Glaucoma secondary to eye inflammation			H40.4*	Glaucoma secondary to eye inflammation			H40.4*	Glaucoma secondary to eye inflammation			H40.4*	Glaucoma secondary to eye inflammation			H40.4*	Glaucoma secondary to eye inflammation			H40.4*	Glaucoma secondary to eye inflammation			H40.4*	Glaucoma secondary to eye inflammation			H40.4*	Glaucoma secondary to eye inflammation			H40.4*	Glaucoma secondary to eye inflammation			H40.4*	Glaucoma secondary to eye inflammation			H40.4*	Glaucoma secondary to eye inflammation			H40.4*	Glaucoma secondary to eye inflammation			H40.4*	Glaucoma secondary to eye inflammation			H40.4*	Glaucoma secondary to eye inflammation			H40.4*	Glaucoma secondary to eye inflammation			H40.4*	Glaucoma secondary to eye inflammation			H40.4*	Glaucoma secondary to eye inflammation			H40.4*	Glaucoma secondary to eye inflammation			H40.4*	Glaucoma secondary to eye inflammation			H40.4*	Glaucoma secondary to eye inflammation			H40.4*	Glaucoma secondary to eye inflammation			H40.4*	Glaucoma secondary to eye inflammation			H40.4*	Glaucoma secondary to eye inflammation			H40.4*	Glaucoma secondary to eye inflammation			H40.4*	Glaucoma secondary to eye inflammation			H40.4*	Glaucoma secondary to eye inflammation			H40.4*	Glaucoma secondary to eye inflammation			H40.4*	Glaucoma secondary to eye inflammation			H40.4*	Glaucoma secondary to eye inflammation			H40.4*	Glaucoma secondary to eye inflammation			H40.4*	Glaucoma secondary to eye inflammation			H40.4*	Glaucoma secondary to eye inflammation			H40.4*	Glaucoma secondary to eye inflammation			H40.4*	Glaucoma secondary to eye inflammation			H40.4*	Glaucoma secondary to eye inflammation			H40.4*	Glaucoma secondary to eye inflammation			H40.4*	Glaucoma secondary to eye inflammation			H40.4*	Glaucoma secondary to eye inflammation			H40.4*	Glaucoma secondary to eye inflammation			H40.4*	Glaucoma secondary to eye inflammation			H40.4*	Glaucoma secondary to eye inflammation			H40.4*	Glaucoma secondary to eye inflammation			H40.4*	Glaucoma secondary to eye inflammation			H40.4*	Glaucoma secondary to eye inflammation			H40.4*	Glaucoma secondary to eye inflammation			H40.4*	Glaucoma secondary to eye inflammation			H40.4*	Glaucoma secondary to eye inflammation			H40.4*	Glaucoma secondary to eye inflammation			H40.4*	Glaucoma secondary to eye inflammation			H40.4*	Glaucoma secondary to eye inflammation			H40.4*	Glaucoma secondary to eye inflammation			H40.4*	Glaucoma secondary to eye inflammation			H40.4*	Glaucoma secondary to eye inflammation			H40.4*	Glaucoma secondary to eye inflammation			H40.4*	Glaucoma secondary to eye inflammation			H40.4*	Glaucoma secondary to eye inflammation			H40.4*	Glaucoma secondary to eye inflammation			H40.4*	Glaucoma secondary to eye inflammation			H40.4*	Glaucoma secondary to eye inflammation			H40.4*	Glaucoma secondary to eye inflammation			H40.4*	Glaucoma secondary to eye inflammation			H40.4*	Glaucoma secondary to eye inflammation			H40.4*	Glaucoma secondary to eye inflammation			H40.4*	Glaucoma secondary to eye inflammation			H40.4*	Glaucoma secondary to eye inflammation			H40.4*	Glaucoma secondary to eye inflammation			H40.4*	Glaucoma secondary to eye inflammation			H40.4*	Glaucoma secondary to eye inflammation			H40.4*	Glaucoma secondary to eye inflammation			H40.4*	Glaucoma secondary to eye inflammation			H40.4*	Glaucoma secondary to eye inflammation			H40.4*	Glaucoma secondary to eye inflammation			H40.4*	Glaucoma secondary to eye inflammation			H40.4*	Glaucoma secondary to eye inflammation			H40.4*	Glaucoma secondary to eye inflammation			H40.4*	Glaucoma secondary to eye inflammation			H40.4*	Glaucoma secondary to eye inflammation			H40.4*	Glaucoma secondary to eye inflammation			H40.4*	Glaucoma secondary to eye inflammation			H40.4*	Glaucoma secondary to eye inflammation			H40.4*	Glaucoma secondary to eye inflammation			H40.4*	Glaucoma secondary to eye inflammation			H40.4*	Glaucoma secondary to eye inflammation			H40.4*	Glaucoma secondary to eye inflammation			H40.4*	Glaucoma secondary to eye inflammation			H40.4*	Glaucoma secondary to eye inflammation			H40.4*	Glaucoma secondary to eye inflammation			H40.4*	Glaucoma secondary to eye inflammation			H40.4*	Glaucoma secondary to eye inflammation			H40.4*	Glaucoma secondary to eye inflammation			H40.4*	Glaucoma secondary to eye inflammation			H40.4*	Glaucoma secondary to eye inflammation			H40.4*	Glaucoma secondary to eye inflammation			H40.4*	Glaucoma secondary to eye inflammation			H40.4*	Glaucoma secondary to eye inflammation			H40.4*	Glaucoma secondary to eye inflammation			H40.4*	Glaucoma secondary to eye inflammation			H40.4*	Glaucoma secondary to eye inflammation			H40.4*	Glaucoma secondary to eye inflammation			H40.4*	Glaucoma secondary to eye inflammation			H40.4*	Glaucoma secondary to eye inflammation			H40.4*	Glaucoma secondary to eye inflammation			H40.4*	Glaucoma secondary to eye inflammation			H40.4*	Glaucoma secondary to eye inflammation			H40.4*	Glaucoma secondary to eye inflammation			H40.4*	Glaucoma secondary to eye inflammation			H40.4*	Glaucoma secondary to eye inflammation			H40.4*	Glaucoma secondary to eye inflammation			H40.4*	Glaucoma secondary to eye inflammation			H40.4*	Glaucoma secondary to eye inflammation			H40.4*	Glaucoma secondary to eye inflammation			H40.4*	Glaucoma secondary to eye inflammation			H40.4*	Glaucoma secondary to eye inflammation			H40.4*	Glaucoma secondary to eye inflammation			H40.4*	Glaucoma secondary to eye inflammation			H40.4*	Glaucoma secondary to eye inflammation			H40.4*	Glaucoma secondary to eye inflammation			H40.4*	Glaucoma secondary to eye inflammation			H40.4*	Glaucoma secondary to eye inflammation			H40.4*	Glaucoma secondary to eye inflammation			H40.4*	Glaucoma secondary to eye inflammation			H40.4*	Glaucoma secondary to eye inflammation			H40.4*	Glaucoma secondary to eye inflammation			H40.4*	Glaucoma secondary to eye inflammation			H40.4*	Glaucoma secondary to eye inflammation			H40.4*	Glaucoma secondary to eye inflammation			H40.4*	Glaucoma secondary to eye inflammation			H40.4*	Glaucoma secondary to eye inflammation			H40.4*	Glaucoma secondary to eye inflammation			H40.4*	Glaucoma secondary to eye inflammation			H40.4*	Glaucoma secondary to eye inflammation			H40.4*	Glaucoma secondary to eye inflammation			H40.4*	Glaucoma secondary to eye inflammation			H40.4*	Glaucoma secondary to eye inflammation			H40.4*	Glaucoma secondary to eye inflammation			H40.4*	Glaucoma secondary to eye inflammation			H40.4*	Glaucoma secondary to eye inflammation			H40.4*	Glaucoma secondary to eye inflammation			H40.4*	Glaucoma secondary to eye inflammation			H40.4*	Glaucoma secondary to eye inflammation			H40.4*	Glaucoma secondary to eye inflammation			H40.4*	Glaucoma secondary to eye inflammation			H40.4*	Glaucoma secondary to eye inflammation			H40.4*	Glaucoma secondary to eye inflammation			H40.4*	Glaucoma secondary to eye inflammation			H40.4*	Glaucoma secondary to eye inflammation			H40.4*	Glaucoma secondary to eye inflammation			H40.4*	Glaucoma secondary to eye inflammation			H40.4*	Glaucoma secondary to eye inflammation			H40.4*	Glaucoma secondary to eye inflammation			H40.4*	Glaucoma secondary to eye inflammation			H40.4*	Glaucoma secondary to eye inflammation			H40.4*	Glaucoma secondary to eye inflammation			H40.4*	Glaucoma secondary to eye inflammation			H40.4*	Glaucoma secondary to eye inflammation			H40.4*	Glaucoma secondary to eye inflammation			H40.4*	Glaucoma secondary to eye inflammation			H40.4*	Glaucoma secondary to eye inflammation			H40.4*	Glaucoma secondary to eye inflammation			H40.4*	Glaucoma secondary to eye inflammation			H40.4*	Glaucoma secondary to eye inflammation			H40.4*	Glaucoma secondary to eye inflammation			H40.4*	Glaucoma secondary to eye inflammation			H40.4*	Glaucoma secondary to eye inflammation			H40.4*	Glaucoma secondary to eye inflammation			H40.4*	Glaucoma secondary to eye inflammation			H40.4*	Glaucoma secondary to eye inflammation			H40.4*	Glaucoma secondary to eye inflammation			H40.4*	Glaucoma secondary to eye inflammation			H40.4*	Glaucoma secondary to eye inflammation			H40.4*	Glaucoma secondary to eye inflammation			H40.4*	Glaucoma secondary to eye inflammation			H40.4*	Glaucoma secondary to eye inflammation			H40.4*	Glaucoma secondary to eye inflammation			H40.4*	Glaucoma secondary to eye inflammation			H40.4*	Glaucoma secondary to eye inflammation			H40.4*	Glaucoma secondary to eye inflammation			H40.4*	Glaucoma secondary to eye inflammation			H40.4*	Glaucoma secondary to eye inflammation			H40.4*	Glaucoma secondary to eye inflammation			H40.4*	Glaucoma secondary to eye inflammation			H40.4*	Glaucoma secondary to eye inflammation			H40.4*	Glaucoma secondary to eye inflammation			H40.4*	Glaucoma secondary to eye inflammation			H40.4*	Glaucoma secondary to eye inflammation			H40.4*	Glaucoma secondary to eye inflammation			H40.4*	Glaucoma secondary to eye inflammation			H40.4*	Glaucoma secondary to eye inflammation			H40.4*	Glaucoma secondary to eye inflammation			H40.4*	Glaucoma secondary to eye inflammation			H40.4*	Glaucoma secondary to eye inflammation			H40.4*	Glaucoma secondary to eye inflammation			H40.4*	Glaucoma secondary to eye inflammation			H40.4*	Glaucoma secondary to eye inflammation			H40.4*	Glaucoma secondary to eye inflammation			H40.4*	Glaucoma secondary to eye inflammation			H40.4*	Glaucoma secondary to eye inflammation			H40.4*	Glaucoma secondary to eye inflammation			H40.4*	Glaucoma secondary to eye inflammation			H40.4*	Glaucoma secondary to eye inflammation			H40.4*	Glaucoma secondary to eye inflammation			H40.4*	Glaucoma secondary to eye inflammation			H40.4*	Glaucoma secondary to eye inflammation			H40.4*	Glaucoma secondary to eye inflammation			H40.4*	Glaucoma secondary to eye inflammation			H40.4*	Glaucoma secondary to eye inflammation			H40.4*	Glaucoma secondary to eye inflammation			H40.4*	Glaucoma secondary to eye inflammation			H40.4*	Glaucoma secondary to eye inflammation			H40.4*	Glaucoma secondary to eye inflammation			H40.4*	Glaucoma secondary to eye inflammation			H40.4*	Glaucoma secondary to eye inflammation			H40.4*	Glaucoma secondary to eye inflammation			H40.4*	Glaucoma secondary to eye inflammation			H40.4*	Glaucoma secondary to eye inflammation			H40.4*	Glaucoma secondary to eye inflammation			H40.4*	Glaucoma secondary to eye inflammation			H40.4*	Glaucoma secondary to eye inflammation			H40.4*	Glaucoma secondary to eye inflammation			H40.4*	Glaucoma secondary to eye inflammation			H40.4*	Glaucoma secondary to eye inflammation			H40.4*	Glaucoma secondary to eye inflammation			H40.4*	Glaucoma secondary to eye inflammation			H40.4*	Glaucoma secondary to eye inflammation			H40.4*	Glaucoma secondary to eye inflammation			H40.4*	Glaucoma secondary to eye inflammation			H40.4*	Glaucoma secondary to eye inflammation			H40.4*	Glaucoma secondary to eye inflammation			H40.4*	Glaucoma secondary to eye inflammation			H40.4*	Glaucoma secondary to eye inflammation			H40.4*	Glaucoma secondary to eye inflammation			H40.4*	Glaucoma secondary to eye inflammation			H40.4*	Glaucoma secondary to eye inflammation			H40.4*	Glaucoma secondary to eye inflammation			H40.4*	Glaucoma secondary to eye inflammation			H40.4*	Glaucoma secondary to eye inflammation			H40.4*	Glaucoma secondary to eye inflammation			H40.4*	Glaucoma secondary to eye inflammation			H40.4*	Glaucoma secondary to eye inflammation			H40.4*	Glaucoma secondary to eye inflammation			H40.4*	Glaucoma secondary to eye inflammation			H40.4*	Glaucoma secondary to eye inflammation			H40.4*	Glaucoma secondary to eye inflammation			H40.4*	Glaucoma secondary to eye inflammation			H40.4*	Glaucoma secondary to eye inflammation			H40.4*	Glaucoma secondary to eye inflammation			H40.4*	Glaucoma secondary to eye inflammation			H40.4*	Glaucoma secondary to eye inflammation			H40.4*	Glaucoma secondary to eye inflammation			H40.4*	Glaucoma secondary to eye inflammation			H40.4*	Glaucoma secondary to eye inflammation			H40.4*	Glaucoma secondary to eye inflammation			H40.4*	Glaucoma secondary to eye inflammation			H40.4*	Glaucoma secondary to eye inflammation			H40.4*	Glaucoma secondary to eye inflammation			H40.4*	Glaucoma secondary to eye inflammation			H40.4*	Glaucoma secondary to eye inflammation			H40.4*	Glaucoma secondary to eye inflammation			H40.4*	Glaucoma secondary to eye inflammation			H40.4*	Glaucoma secondary to eye inflammation			H40.4*	Glaucoma secondary to eye inflammation			H40.4*	Glaucoma secondary to eye inflammation			H40.4*	Glaucoma secondary to eye inflammation			H40.4*	Glaucoma secondary to eye inflammation			H40.4*	Glaucoma secondary to eye inflammation			H40.4*	Glaucoma secondary to eye inflammation			H40.4*	Glaucoma secondary to eye inflammation			H40.4*	Glaucoma secondary to eye inflammation			H40.4*	Glaucoma secondary to eye inflammation			H40.4*	Glaucoma secondary to eye inflammation			H40.4*	Glaucoma secondary to eye inflammation			H40.4*	Glaucoma secondary to eye inflammation			H40.4*	Glaucoma secondary to eye inflammation			H40.4*	Glaucoma secondary to eye inflammation			H40.4*	Glaucoma secondary to eye inflammation			H40.4*	Glaucoma secondary to eye inflammation			H40.4*	Glaucoma secondary to eye inflammation			H40.4*	Glaucoma secondary to eye inflammation			H40.4*	Glaucoma secondary to eye inflammation			H40.4*	Glaucoma secondary to eye inflammation			H40.4*	Glaucoma secondary to eye inflammation			H40.4*	Glaucoma secondary to eye inflammation			H40.4*	Glaucoma secondary to eye inflammation			H40.4*	Glaucoma secondary to eye inflammation			H40.4*	Glaucoma secondary to eye inflammation			H40.4*	Glaucoma secondary to eye inflammation			H40.4*	Glaucoma secondary to eye inflammation			H40.4*	Glaucoma secondary to eye inflammation			H40.4*	Glaucoma secondary to eye inflammation			H40.4*	Glaucoma secondary to eye inflammation			H40.4*	Glaucoma secondary to eye inflammation			H40.4*	Glaucoma secondary to eye inflammation			H40.4*	Glaucoma secondary to eye inflammation			H40.4*	Glaucoma secondary to eye inflammation			H40.4*	Glaucoma secondary to eye inflammation			H40.4*	Glaucoma secondary to eye inflammation			H40.4*	Glaucoma secondary to eye inflammation			H40.4*	Glaucoma secondary to eye inflammation			H40.4*	Glaucoma secondary to eye inflammation			H40.4*	Glaucoma secondary to eye inflammation			H40.4*	Glaucoma secondary to eye inflammation			H40.4*	Glaucoma secondary to eye inflammation			H40.4*	Glaucoma secondary to eye inflammation			H40.4*	Glaucoma secondary to eye inflammation			H40.4*	Glaucoma secondary to eye inflammation			H40.4*	Glaucoma secondary to eye inflammation			H40.4*	Glaucoma secondary to eye inflammation			H40.4*	Glaucoma secondary to eye inflammation			H40.4*	Glaucoma secondary to eye inflammation			H40.4*	Glaucoma secondary to eye inflammation			H40.4*	Glaucoma secondary to eye inflammation			H40.4*	Glaucoma secondary to eye inflammation			H40.4*	Glaucoma secondary to eye inflammation			H40.4*	Glaucoma secondary to eye inflammation			H40.4*	Glaucoma secondary to eye inflammation			H40.4*	Glaucoma secondary to eye inflammation			H40.4*	Glaucoma secondary to eye inflammation			H40.4*	Glaucoma secondary to eye inflammation			H40.4*	Glaucoma secondary to eye inflammation			H40.4*	Glaucoma secondary to eye inflammation			H40.4*	Glaucoma secondary to eye inflammation			H40.4*	Glaucoma secondary to eye inflammation			H40.4*	Glaucoma secondary to eye inflammation			H40.4*	Glaucoma secondary to eye inflammation			H40.4*	Glaucoma secondary to eye inflammation			H40.4*	Glaucoma secondary to eye inflammation			H40.4*	Glaucoma secondary to eye inflammation			H40.4*	Glaucoma secondary to eye inflammation			H40.4*	Glaucoma secondary to eye inflammation			H40.4*	Glaucoma secondary to eye inflammation			H40.4*	Glaucoma secondary to eye inflammation			H40.4*	Glaucoma secondary to eye inflammation			H40.4*	Glaucoma secondary to eye inflammation			H40.4*	Glaucoma secondary to eye inflammation			H40.4*	Glaucoma secondary to eye inflammation			H40.4*	Glaucoma secondary to eye inflammation			H40.4*	Glaucoma secondary to eye inflammation			H40.4*	Glaucoma secondary to eye inflammation			H40.4*	Glaucoma secondary to eye inflammation			H40.4*	Glaucoma secondary to eye inflammation			H40.4*	Glaucoma secondary to eye inflammation			H40.4*	Glaucoma secondary to eye inflammation			H40.4*	Glaucoma secondary to eye inflammation			H40.4*	Glaucoma secondary to eye inflammation			H40.4*	Glaucoma secondary to eye inflammation			H40.4*	Glaucoma secondary to eye inflammation			H40.4*	Glaucoma secondary to eye inflammation			H40.4*	Glaucoma secondary to eye inflammation			H40.4*	Glaucoma secondary to eye inflammation			H40.4*	Glaucoma secondary to eye inflammation			H40.4*	Glaucoma secondary to eye inflammation			H40.4*	Glaucoma secondary to eye inflammation			H40.4*	Glaucoma secondary to eye inflammation			H40.4*	Glaucoma secondary to eye inflammation			H40.4*	Glaucoma secondary to eye inflammation			H40.4*	Glaucoma secondary to eye inflammation			H40.4*	Glaucoma secondary to eye inflammation			H40.4*	Glaucoma secondary to eye inflammation			H40.4*	Glaucoma secondary to eye inflammation			H40.4*	Glaucoma secondary to eye inflammation			H40.4*	Glaucoma secondary to eye inflammation			H40.4*	Glaucoma secondary to eye inflammation			H40.4*	Glaucoma secondary to eye inflammation			H40.4*	Glaucoma secondary to eye inflammation			H40.4*	Glaucoma secondary to eye inflammation			H40.4*	Glaucoma secondary to eye inflammation			H40.4*	Glaucoma secondary to eye inflammation			H40.4*	Glaucoma secondary to eye inflammation			H40.4*	Glaucoma secondary to eye inflammation			H40.4*	Glaucoma secondary to eye inflammation			H40.4*	Glaucoma secondary to eye inflammation			H40.4*	Glaucoma secondary to eye inflammation			H40.4*	Glaucoma secondary to eye inflammation			H40.4*	Glaucoma secondary to eye inflammation			H40.4*	Glaucoma secondary to eye inflammation			H40.4*	Glaucoma secondary to eye inflammation			H40.4*	Glaucoma secondary to eye inflammation			H40.4*	Glaucoma secondary to eye inflammation			H40.4*	Glaucoma secondary to eye inflammation			H40.4*	Glaucoma secondary to eye inflammation			H40.4*	Glaucoma secondary to eye inflammation			H40.4*	Glaucoma secondary to eye inflammation			H40.4*	Glaucoma secondary to eye inflammation			H40.4*	Glaucoma secondary to eye inflammation			H40.4*	Glaucoma secondary to eye inflammation			H40.4*	Glaucoma secondary to eye inflammation			H40.4*	Glaucoma secondary to eye inflammation			H40.4*	Glaucoma secondary to eye inflammation			H40.4*	Glaucoma secondary to eye inflammation			H40.4*	Glaucoma secondary to eye inflammation			H40.4*	Glaucoma secondary to eye inflammation			H40.4*	Glaucoma secondary to eye inflammation			H40.4*	Glaucoma secondary to eye inflammation			H40.4*	Glaucoma secondary to eye inflammation			H40.4*	Glaucoma secondary to eye inflammation			H40.4*	Glaucoma secondary to eye inflammation			H40.4*	Glaucoma secondary to eye inflammation			H40.4*	Glaucoma secondary to eye inflammation			H40.4*	Glaucoma secondary to eye inflammation			H40.4*	Glaucoma secondary to eye inflammation			H40.4*	Glaucoma secondary to eye inflammation			H40.4*	Glaucoma secondary to eye inflammation			H40.4*	Glaucoma secondary to eye inflammation			H40.4*	Glaucoma secondary to eye inflammation			H40.4*	Glaucoma secondary to eye inflammation			H40.4*	Glaucoma secondary to eye inflammation			H40.4*	Glaucoma secondary to eye inflammation			H40.4*	Glaucoma secondary to eye inflammation			H40.4*	Glaucoma secondary to eye inflammation			H40.4*	Glaucoma secondary to eye inflammation			H40.4*	Glaucoma secondary to eye inflammation			H40.4*	Glaucoma secondary to eye inflammation			H40.4*	Glaucoma secondary to eye inflammation			H40.4*	Glaucoma secondary to eye inflammation			H40.4*	Glaucoma secondary to eye inflammation			H40.4*	Glaucoma secondary to eye inflammation			H40.4*	Glaucoma secondary to eye inflammation			H40.4*	Glaucoma secondary to eye inflammation			H40.4*	Glaucoma secondary to eye inflammation			H40.4*	Glaucoma secondary to eye inflammation			H40.4*	Glaucoma secondary to eye inflammation			H40.4*	Glaucoma secondary to eye inflammation			H40.4*	Glaucoma secondary to eye inflammation			H40.4*	Glaucoma secondary to eye inflammation			H40.4*	Glaucoma secondary to eye inflammation			H40.4*	Glaucoma secondary to eye inflammation			H40.4*	Glaucoma secondary to eye inflammation			H40.4*	Glaucoma secondary to eye inflammation			H40.4*	Glaucoma secondary to eye inflammation			H40.4*	Glaucoma secondary to eye inflammation			H40.4*	Glaucoma secondary to eye inflammation			H40.4*	Glaucoma secondary to eye inflammation			H40.4*	Glaucoma secondary to eye inflammation			H40.4*	Glaucoma secondary to eye inflammation			H40.4*	Glaucoma secondary to eye inflammation			H40.4*	Glaucoma secondary to eye inflammation			H40.4*	Glaucoma secondary to eye inflammation			H40.4*	Glaucoma secondary to eye inflammation			H40.4*	Glaucoma secondary to eye inflammation			H40.4*	Glaucoma secondary to eye inflammation			H40.4*	Glaucoma secondary to eye inflammation			H40.4*	Glaucoma secondary to eye inflammation			H40.4*	Glaucoma secondary to eye inflammation			H40.4*	Glaucoma secondary to eye inflammation			H40.4*	Glaucoma secondary to eye inflammation			H40.4*	Glaucoma secondary to eye inflammation			H40.4*	Glaucoma secondary to eye inflammation			H40.4*	Glaucoma secondary to eye inflammation			H40.4*	Glaucoma secondary to eye inflammation			H40.4*	Glaucoma secondary to eye inflammation			H40.4*	Glaucoma secondary to eye inflammation			H40.4*	Glaucoma secondary to eye inflammation			H40.4*	Glaucoma secondary to eye inflammation			H40.4*	Glaucoma secondary to eye inflammation			H40.4*	Glaucoma secondary to eye inflammation			H40.4*	Glaucoma secondary to eye inflammation			H40.4*	Glaucoma secondary to eye inflammation			H40.4*	Glaucoma secondary to eye inflammation			H40.4*	Glaucoma secondary to eye inflammation			H40.4*	Glaucoma secondary to eye inflammation			H40.4*	Glaucoma secondary to eye inflammation			H40.4*	Glaucoma secondary to eye inflammation			H40.4*	Glaucoma secondary to eye inflammation			H40.4*	Glaucoma secondary to eye inflammation			H40.4*	Glaucoma secondary to eye inflammation			H40.4*	Glaucoma secondary to eye inflammation			H40.4*	Glaucoma secondary to eye inflammation			H40.4*	Glaucoma secondary to eye inflammation			H40.4*	Glaucoma secondary to eye inflammation			H40.4*	Glaucoma secondary to eye inflammation			H40.4*	Glaucoma secondary to eye inflammation			H40.4*	Glaucoma secondary to eye inflammation			H40.4*	Glaucoma secondary to eye inflammation			H40.4*	Glaucoma secondary to eye inflammation			H40.4*	Glaucoma secondary to eye inflammation			H40.4*	Glaucoma secondary to eye inflammation			H40.4*	Glaucoma secondary to eye inflammation			H40.4*	Glaucoma secondary to eye inflammation			H40.4*	Glaucoma secondary to eye inflammation			H40.4*	Glaucoma secondary to eye inflammation			H40.4*	Glaucoma secondary to eye inflammation			H40.4*	Glaucoma secondary to eye inflammation			H40.4*	Glaucoma secondary to eye inflammation			H40.4*	Glaucoma secondary to eye inflammation			H40.4*	Glaucoma secondary to eye inflammation			H40.4*	Glaucoma secondary to eye inflammation			H40.4*	Glaucoma secondary to eye inflammation			H40.4*	Glaucoma secondary to eye inflammation			H40.4*	Glaucoma secondary to eye inflammation			H40.4*	Glaucoma secondary to eye inflammation			H40.4*	Glaucoma secondary to eye inflammation			H40.4*	Glaucoma secondary to eye inflammation			H40.4*	Glaucoma secondary to eye inflammation			H40.4*	Glaucoma secondary to eye inflammation			H40.4*	Glaucoma secondary to eye inflammation			H40.4*	Glaucoma secondary to eye inflammation			H40.4*	Glaucoma secondary to eye inflammation			H40.4*	Glaucoma secondary to eye inflammation			H40.4*	Glaucoma secondary to eye inflammation			H40.4*	Glaucoma secondary to eye inflammation			H40.4*	Glaucoma secondary to eye inflammation			H40.4*	Glaucoma secondary to eye inflammation			H40.4*	Glaucoma secondary to eye inflammation			H40.4*	Glaucoma secondary to eye inflammation			H40.4*	Glaucoma secondary to eye inflammation			H40.4*	Glaucoma secondary to eye inflammation			H40.4*	Glaucoma secondary to eye inflammation			H40.4*	Glaucoma secondary to eye inflammation			H40.4*	Glaucoma secondary to eye inflammation			H40.4*	Glaucoma secondary to eye inflammation			H40.4*	Glaucoma secondary to eye inflammation			H40.4*	Glaucoma secondary to eye inflammation			H40.4*	Glaucoma secondary to eye inflammation			H40.4*	Glaucoma secondary to eye inflammation			H40.4*	Glaucoma secondary to eye inflammation			H40.4*	Glaucoma secondary to eye inflammation			H40.4*	Glaucoma secondary to eye inflammation			H40.4*	Glaucoma secondary to eye inflammation			H40.4*	Glaucoma secondary to eye inflammation			H40.4*	Glaucoma secondary to eye inflammation			H40.4*	Glaucoma secondary to eye inflammation			H40.4*	Glaucoma secondary to eye inflammation			H40.4*	Glaucoma secondary to eye inflammation			H40.4*	Glaucoma secondary to eye inflammation			H40.4*	Glaucoma secondary to eye inflammation			H40.4*	Glaucoma secondary to eye inflammation			H40.4*	Glaucoma secondary to eye inflammation			H40.4*	Glaucoma secondary to eye inflammation			H40.4*	Glaucoma secondary to eye inflammation			H40.4*	Glaucoma secondary to eye inflammation			H40.4*	Glaucoma secondary to eye inflammation			H40.4*	Glaucoma secondary to eye inflammation			H40.4*	Glaucoma secondary to eye inflammation			H40.4*	Glaucoma secondary to eye inflammation			H40.4*	Glaucoma secondary to eye inflammation			H40.4*	Glaucoma secondary to eye inflammation			H40.4*	Glaucoma secondary to eye inflammation			H40.4*	Glaucoma secondary to eye inflammation			H40.4*	Glaucoma secondary to eye inflammation			H40.4*	Glaucoma secondary to eye inflammation			H40.4*	Glaucoma secondary to eye inflammation			H40.4*	Glaucoma secondary to eye inflammation			H40.4*	Glaucoma secondary to eye inflammation			H40.4*	Glaucoma secondary to eye inflammation			H40.4*	Glaucoma secondary to eye inflammation			H40.4*	Glaucoma secondary to eye inflammation			H40.4*	Glaucoma secondary to eye inflammation			H40.4*	Glaucoma secondary to eye inflammation			H40.4*	Glaucoma secondary to eye inflammation			H40.4*	Glaucoma secondary to eye inflammation			H40.4*	Glaucoma secondary to eye inflammation			H40.4*	Glaucoma secondary to eye inflammation			H40.4*	Glaucoma secondary to eye inflammation			H40.4*	Glaucoma secondary to eye inflammation			H40.4*	Glaucoma secondary to eye inflammation			H40.4*	Glaucoma secondary to eye inflammation			H40.4*	Glaucoma secondary to eye inflammation			H40.4*	Glaucoma secondary to eye inflammation			H40.4*	Glaucoma secondary to eye inflammation			H40.4*	Glaucoma secondary to eye inflammation			H40.4*	Glaucoma secondary to eye inflammation			H40.4*	Glaucoma secondary to eye inflammation			H40.4*	Glaucoma secondary to eye inflammation			H40.4*	Glaucoma secondary to eye inflammation			H40.4*	Glaucoma secondary to eye inflammation			H40.4*	Glaucoma secondary to eye inflammation			H40.4*	Glaucoma secondary to eye inflammation			H40.4*	Glaucoma secondary to eye inflammation			H40.4*	Glaucoma secondary to eye inflammation			H40.4*	Glaucoma secondary to eye inflammation			H40.4*	Glaucoma secondary to eye inflammation			H40.4*	Glaucoma secondary to eye inflammation			H40.4*	Glaucoma secondary to eye inflammation			H40.4*	Glaucoma secondary to eye inflammation			H40.4*	Glaucoma secondary to eye inflammation			H40.4*	Glaucoma secondary to eye inflammation			H40.4*	Glaucoma secondary to eye inflammation			H40.4*	Glaucoma secondary to eye inflammation			H40.4*	Glaucoma secondary to eye inflammation			H40.4*	Glaucoma secondary to eye inflammation			H40.4*	Glaucoma secondary to eye inflammation			H40.4*	Glaucoma secondary to eye inflammation			H40.4*	Glaucoma secondary to eye inflammation			H40.4*	Glaucoma secondary to eye inflammation			H40.4*	Glaucoma secondary to eye inflammation			H40.4*	Glaucoma secondary to eye inflammation			H40.4*	Glaucoma secondary to eye inflammation			H40.4*	Glaucoma secondary to eye inflammation			H40.4*	Glaucoma secondary to eye inflammation			H40.4*	Glaucoma secondary to eye inflammation			H40.4*	Glaucoma secondary to eye inflammation			H40.4*	Glaucoma secondary to eye inflammation			H40.4*	Glaucoma secondary to eye inflammation			H40.4*	Glaucoma secondary to eye inflammation			H40.4*	Glaucoma secondary to eye inflammation			H40.4*	Glaucoma secondary to eye inflammation			H40.4*	Glaucoma secondary to eye inflammation			H40.4*	Glaucoma secondary to eye inflammation			H40.4*	Glaucoma secondary to eye inflammation			H40.4*	Glaucoma secondary to eye inflammation			H40.4*	Glaucoma secondary to eye inflammation			H40.4*	Glaucoma secondary to eye inflammation			H40.4*	Glaucoma secondary to eye inflammation			H40.4*	Glaucoma secondary to eye inflammation			H40.4*	Glaucoma secondary to eye inflammation			H40.4*	Glaucoma secondary to eye inflammation			H40.4*	Glaucoma secondary to eye inflammation			H40.4*	Glaucoma secondary to eye inflammation			H40.4*	Glaucoma secondary to eye inflammation			H40.4*	Glaucoma secondary to eye inflammation			H40.4*	Glaucoma secondary to eye inflammation			H40.4*	Glaucoma secondary to eye inflammation			H40.4*	Glaucoma secondary to eye inflammation			H40.4*	Glaucoma secondary to eye inflammation			H40.4*	Glaucoma secondary to eye inflammation			H40.4*	Glaucoma secondary to eye inflammation			H40.4*	Glaucoma secondary to eye inflammation			H40.4*	Glaucoma secondary to eye inflammation			H40.4*	Glaucoma secondary to eye inflammation			H40.4*	Glaucoma secondary to eye inflammation			H40.4*	Glaucoma secondary to eye inflammation			H40.4*	Glaucoma secondary to eye inflammation			H40.4*	Glaucoma secondary to eye inflammation			H40.4*	Glaucoma secondary to eye inflammation			H40.4*	Glaucoma secondary to eye inflammation			H40.4*	Glaucoma secondary to eye inflammation			H40.4*	Glaucoma secondary to eye inflammation			H40.4*	Glaucoma secondary to eye inflammation			H40.4*	Glaucoma secondary to eye inflammation			H40.4*	Glaucoma secondary to eye inflammation			H40.4*	Glaucoma secondary to eye inflammation			H40.4*	Glaucoma secondary to eye inflammation			H40.4*	Glaucoma secondary to eye inflammation			H40.4*	Glaucoma secondary to eye inflammation			H40.4*	Glaucoma secondary to eye inflammation			H40.4*	Glaucoma secondary to eye inflammation			H40.4*	Glaucoma secondary to eye inflammation			H40.4*	Glaucoma secondary to eye inflammation			H40.4*	Glaucoma secondary to eye inflammation			H40.4*	Glaucoma secondary to eye inflammation			H40.4*	Glaucoma secondary to eye inflammation			H40.4*	Glaucoma secondary to eye inflammation			H40.4*	Glaucoma secondary to eye inflammation			H40.4*	Glaucoma secondary to eye inflammation			H40.4*	Glaucoma secondary to eye inflammation			H40.4*	Glaucoma secondary to eye inflammation			H40.4*	Glaucoma secondary to eye inflammation			H40.4*	Glaucoma secondary to eye inflammation			H40.4*	Glaucoma secondary to eye inflammation			H40.4*	Glaucoma secondary to eye inflammation			H40.4*	Glaucoma secondary to eye inflammation			H40.4*	Glaucoma secondary to eye inflammation			H40.4*	Glaucoma secondary to eye inflammation			H40.4*	Glaucoma secondary to eye inflammation			H40.4*	Glaucoma secondary to eye inflammation			H40.4*	Glaucoma secondary to eye inflammation			H40.4*	Glaucoma secondary to eye inflammation			H40.4*	Glaucoma secondary to eye inflammation			H40.4*	Glaucoma secondary to eye inflammation			H40.4*	Glaucoma secondary to eye inflammation			H40.4*	Glaucoma secondary to eye inflammation			H40.4*	Glaucoma secondary to eye inflammation			H40.4*	Glaucoma secondary to eye inflammation			H40.4*	Glaucoma secondary to eye inflammation			H40.4*	Glaucoma secondary to eye inflammation			H40.4*	Glaucoma secondary to eye inflammation			H40.4*	Glaucoma secondary to eye inflammation			H40.4*	Glaucoma secondary to eye inflammation			H40.4*	Glaucoma secondary to eye inflammation			H40.4*	Glaucoma secondary to eye inflammation			H40.4*	Glaucoma secondary to eye inflammation			H40.4*	Glaucoma secondary to eye inflammation			H40.4*	Glaucoma secondary to eye inflammation			H40.4*	Glaucoma secondary to eye inflammation			H40.4*	Glaucoma secondary to eye inflammation			H40.4*	Glaucoma secondary to eye inflammation			H40.4*	Glaucoma secondary to eye inflammation			H40.4*	Glaucoma secondary to eye inflammation			H40.4*	Glaucoma secondary to eye inflammation			H40.4*	Glaucoma secondary to eye inflammation			H40.4*	Glaucoma secondary to eye inflammation			H40.4*	Glaucoma secondary to eye inflammation			H40.4*	Glaucoma secondary to eye inflammation			H40.4*	Glaucoma secondary to eye inflammation			H40.4*	Glaucoma secondary to eye inflammation			H40.4*	Glaucoma secondary to eye inflammation			H40.4*	Glaucoma secondary to eye inflammation			H40.4*	Glaucoma secondary to eye inflammation			H40.4*	Glaucoma secondary to eye inflammation			H40.4*	Glaucoma secondary to eye inflammation			H40.4*	Glaucoma secondary to eye inflammation			H40.4*	Glaucoma secondary to eye inflammation			H40.4*	Glaucoma secondary to eye inflammation			H40.4*	Glaucoma secondary to eye inflammation			H40.4*	Glaucoma secondary to eye inflammation			H40.4*	Glaucoma secondary to eye inflammation			H40.4*	Glaucoma secondary to eye inflammation			H40.4*	Glaucoma secondary to eye inflammation			H40.4*	Glaucoma secondary to eye inflammation			H40.4*	Glaucoma secondary to eye inflammation			H40.4*	Glaucoma secondary to eye inflammation			H40.4*	Glaucoma secondary to eye inflammation			H40.4*	Glaucoma secondary to eye inflammation			H40.4*	Glaucoma secondary to eye inflammation			H40.4*	Glaucoma secondary to eye inflammation			H40.4*	Glaucoma secondary to eye inflammation			H40.4*	Glaucoma secondary to eye inflammation			H40.4*	Glaucoma secondary to eye inflammation			H40.4*	Glaucoma secondary to eye inflammation			H40.4*	Glaucoma secondary to eye inflammation			H40.4*	Glaucoma secondary to eye inflammation			H40.4*	Glaucoma secondary to eye inflammation			H40.4*	Glaucoma secondary to eye inflammation			H40.4*	Glaucoma secondary to eye inflammation			H40.4*	Glaucoma secondary to eye inflammation			H40.4*	Glaucoma secondary to eye inflammation			H40.4*	Glaucoma secondary to eye inflammation			H40.4*	Glaucoma secondary to eye inflammation			H40.4*	Glaucoma secondary to eye inflammation			H40.4*	Glaucoma secondary to eye inflammation			H40.4*	Glaucoma secondary to eye inflammation			H40.4*	Glaucoma secondary to eye inflammation			H40.4*	Glaucoma secondary to eye inflammation			H40.4*	Glaucoma secondary to eye inflammation			H40.4*	Glaucoma secondary to eye inflammation			H40.4*	Glaucoma secondary to eye inflammation			H40.4*	Glaucoma secondary to eye inflammation			H40.4*	Glaucoma secondary to eye inflammation			H40.4*	Glaucoma secondary to eye inflammation			H40.4*	Glaucoma secondary to eye inflammation			H40.4*	Glaucoma secondary to eye inflammation			H40.4*	Glaucoma secondary to eye inflammation			H40.4*	Glaucoma secondary to eye inflammation			H40.4*	Glaucoma secondary to eye inflammation			H40.4*	Glaucoma secondary to eye inflammation			H40.4*	Glaucoma secondary to eye inflammation			H40.4*	Glaucoma secondary to eye inflammation			H40.4*	Glaucoma secondary to eye inflammation			H40.4*	Glaucoma secondary to eye inflammation			H40.4*	Glaucoma secondary to eye inflammation			H40.4*	Glaucoma secondary to eye inflammation			H40.4*	Glaucoma secondary to eye inflammation			H40.4*	Glaucoma secondary to eye inflammation			H40.4*	Glaucoma secondary to eye inflammation			H40.4*	Glaucoma secondary to eye inflammation			H40.4*	Glaucoma secondary to eye inflammation			H40.4*	Glaucoma secondary to eye inflammation			H40.4*	Glaucoma secondary to eye inflammation			H40.4*	Glaucoma secondary to eye inflammation			H40.4*	Glaucoma secondary to eye inflammation			H40.4*	Glaucoma secondary to eye inflammation			H40.4*	Glaucoma secondary to eye inflammation			H40.4*	Glaucoma secondary to eye inflammation			H40.4*	Glaucoma secondary to eye inflammation			H40.4*	Glaucoma secondary to eye inflammation			H40.4*	Glaucoma secondary to eye inflammation			H40.4*	Glaucoma secondary to eye inflammation			H40.4*	Glaucoma secondary to eye inflammation			H40.4*	Glaucoma secondary to eye inflammation			H40.4*	Glaucoma secondary to eye inflammation			H40.4*	Glaucoma secondary to eye inflammation			H40.4*	Glaucoma secondary to eye inflammation			H40.4*	Glaucoma secondary to eye inflammation			H40.4*	Glaucoma secondary to eye inflammation			H40.4*	Glaucoma secondary to eye inflammation			H40.4*	Glaucoma secondary to eye inflammation			H40.4*	Glaucoma secondary to eye inflammation			H40.4*	Glaucoma secondary to eye inflammation			H40.4*	Glaucoma secondary to eye inflammation			H40.4*	Glaucoma secondary to eye inflammation			H40.4*	Glaucoma secondary to eye inflammation			H40.4*	Glaucoma secondary to eye inflammation			H40.4*	Glaucoma secondary to eye inflammation			H40.4*	Glaucoma secondary to eye inflammation			H40.4*	Glaucoma secondary to eye inflammation			H40.4*	Glaucoma secondary to eye inflammation			H40.4*	Glaucoma secondary to eye inflammation			H40.4*	Glaucoma secondary to eye inflammation			H40.4*	Glaucoma secondary to eye inflammation			H40.4*	Glaucoma secondary to eye inflammation			H40.4*	Glaucoma secondary to eye inflammation			H40.4*	Glaucoma secondary to eye inflammation			H40.4*	Glaucoma secondary to eye inflammation			H40.4*	Glaucoma secondary to eye inflammation			H40.4*	Glaucoma secondary to eye inflammation			H40.4*	Glaucoma secondary to eye inflammation			H40.4*	Glaucoma secondary to eye inflammation			H40.4*	Glaucoma secondary to eye inflammation			H40.4*	Glaucoma secondary to eye inflammation			H40.4*	Glaucoma secondary to eye inflammation			H40.4*	Glaucoma secondary to eye inflammation			H40.4*	Glaucoma secondary to eye inflammation			H40.4*	Glaucoma secondary to eye inflammation			H40.4*	Glaucoma secondary to eye inflammation			H40.4*	Glaucoma secondary to eye inflammation			H40.4*	Glaucoma secondary to eye inflammation			H40.4*	Glaucoma secondary to eye inflammation			H40.4*	Glaucoma secondary to eye inflammation			H40.4*	Glaucoma secondary to eye inflammation			H40.4*	Glaucoma secondary to eye inflammation			H40.4*	Glaucoma secondary to eye inflammation			H40.4*	Glaucoma secondary to eye inflammation			H40.4*	Glaucoma secondary to eye inflammation			H40.4*	Glaucoma secondary to eye inflammation			H40.4*	Glaucoma secondary to eye inflammation			H40.4*	Glaucoma secondary to eye inflammation			H40.4*	Glaucoma secondary to eye inflammation			H40.4*	Glaucoma secondary to eye inflammation			H40.4*	Glaucoma secondary to eye inflammation			H40.4*	Glaucoma secondary to eye inflammation			H40.4*	Glaucoma secondary to eye inflammation			H40.4*	Glaucoma secondary to eye inflammation			H40.4*	Glaucoma secondary to eye inflammation			H40.4*	Glaucoma secondary to eye inflammation			H40.4*	Glaucoma secondary to eye inflammation			H40.4*	Glaucoma secondary to eye inflammation			H40.4*	Glaucoma secondary to eye inflammation			H40.4*	Glaucoma secondary to eye inflammation			H40.4*	Glaucoma secondary to eye inflammation			H40.4*	Glaucoma secondary to eye inflammation			H40.4*	Glaucoma secondary to eye inflammation			H40.4*	Glaucoma secondary to eye inflammation			H40.4*	Glaucoma secondary to eye inflammation			H40.4*	Glaucoma secondary to eye inflammation			H40.4*	Glaucoma secondary to eye inflammation			H40.4*	Glaucoma secondary to eye inflammation			H40.4*	Glaucoma secondary to eye inflammation			H40.4*	Glaucoma secondary to eye inflammation			H40.4*	Glaucoma secondary to eye inflammation			H40.4*	Glaucoma secondary to eye inflammation			H40.4*	Glaucoma secondary to eye inflammation			H40.4*	Glaucoma secondary to eye inflammation			H40.4*	Glaucoma secondary to eye inflammation			H40.4*	Glaucoma secondary to eye inflammation			H40.4*	Glaucoma secondary to eye inflammation			H40.4*	Glaucoma secondary to eye inflammation			H40.4*	Glaucoma secondary to eye inflammation			H40.4*	Glaucoma secondary to eye inflammation			H40.4*	Glaucoma secondary to eye inflammation			H40.4*	Glaucoma secondary to eye inflammation			H40.4*	Glaucoma secondary to eye inflammation			H40.4*	Glaucoma secondary to eye inflammation			H40.4*	Glaucoma secondary to eye inflammation			H40.4*	Glaucoma secondary to eye inflammation			H40.4*	Glaucoma secondary to eye inflammation			H40.4*	Glaucoma secondary to eye inflammation			H40.4*	Glaucoma secondary to eye inflammation			H40.4*	Glaucoma secondary to eye inflammation			H40.4*	Glaucoma secondary to eye inflammation			H40.4*	Glaucoma secondary to eye inflammation			H40.4*	Glaucoma secondary to eye inflammation			H40.4*	Glaucoma secondary to eye inflammation			H40.4*	Glaucoma secondary to eye inflammation			H40.4*	Glaucoma secondary to eye inflammation			H40.4*	Glaucoma secondary to eye inflammation			H40.4*	Glaucoma secondary to eye inflammation			H40.4*	Glaucoma secondary to eye inflammation			H40.4*	Glaucoma secondary to eye inflammation			H40.4*	Glaucoma secondary to eye inflammation			H40.4*	Glaucoma secondary to eye inflammation			H40.4*	Glaucoma secondary to eye inflammation			H40.4*	Glaucoma secondary to eye inflammation			H40.4*	Glaucoma secondary to eye inflammation			H40.4*	Glaucoma secondary to eye inflammation			H40.4*	Glaucoma secondary to eye inflammation			H40.4*	Glaucoma secondary to eye inflammation			H40.4*	Glaucoma secondary to eye inflammation			H40.4*	Glaucoma secondary to eye inflammation			H40.4*	Glaucoma secondary to eye inflammation			H40.4*	Glaucoma secondary to eye inflammation			H40.4*	Glaucoma secondary to eye inflammation			H40.4*	Glaucoma secondary to eye inflammation			H40.4*	Glaucoma secondary to eye inflammation			H40.4*	Glaucoma secondary to eye inflammation			H40.4*	Glaucoma secondary to eye inflammation			H40.4*	Glaucoma secondary to eye inflammation			H40.4*	Glaucoma secondary to eye inflammation			H40.4*	Glaucoma secondary to eye inflammation			H40.4*	Glaucoma secondary to eye inflammation			H40.4*	Glaucoma secondary to eye inflammation			H40.4*	Glaucoma secondary to eye inflammation			H40.4*	Glaucoma secondary to eye inflammation			H40.4*	Glaucoma secondary to eye inflammation			H40.4*	Glaucoma secondary to eye inflammation			H40.4*	Glaucoma secondary to eye inflammation			H40.4*	Glaucoma secondary to eye inflammation			H40.4*	Glaucoma secondary to eye inflammation			H40.4*	Glaucoma secondary to eye inflammation			H40.4*	Glaucoma secondary to eye inflammation			H40.4*	Glaucoma secondary to eye inflammation			H40.4*	Glaucoma secondary to eye inflammation			H40.4*	Glaucoma secondary to eye inflammation			H40.4*	Glaucoma secondary to eye inflammation			H40.4*	Glaucoma secondary to eye inflammation			H40.4*	Glaucoma secondary to eye inflammation			H40.4*	Glaucoma secondary to eye inflammation			H40.4*	Glaucoma secondary to eye inflammation			H40.4*	Glaucoma secondary to eye inflammation			H40.4*	Glaucoma secondary to eye inflammation			H40.4*	Glaucoma secondary to eye inflammation			H40.4*	Glaucoma secondary to eye inflammation			H40.4*	Glaucoma secondary to eye inflammation			H40.4*	Glaucoma secondary to eye inflammation			H40.4*	Glaucoma secondary to eye inflammation			H40.4*	Glaucoma secondary to eye inflammation			H40.4*	Glaucoma secondary to eye inflammation			H40.4*	Glaucoma secondary to eye inflammation			H40.4*	Glaucoma secondary to eye inflammation			H40.4*	Glaucoma secondary to eye inflammation			H40.4*	Glaucoma secondary to eye inflammation			H40.4*	Glaucoma secondary to eye inflammation			H40.4*	Glaucoma secondary to eye inflammation			H40.4*	Glaucoma secondary to eye inflammation			H40.4*	Glaucoma secondary to eye inflammation			H40.4*	Glaucoma secondary to eye inflammation			H40.4*	Glaucoma secondary to eye inflammation			H40.4*	Glaucoma secondary to eye inflammation			H40.4*	Glaucoma secondary to eye inflammation			H40.4*	Glaucoma secondary to eye inflammation			H40.4*	Glaucoma secondary to eye inflammation			H40.4*	Glaucoma secondary to eye inflammation			H40.4*	Glaucoma secondary to eye inflammation			H40.4*	Glaucoma secondary to eye inflammation			H40.4*	Glaucoma secondary to eye inflammation			H40.4*	Glaucoma secondary to eye inflammation			H40.4*	Glaucoma secondary to eye inflammation			H40.4*	Glaucoma secondary to eye inflammation			H40.4*	Glaucoma secondary to eye inflammation			H40.4*	Glaucoma secondary to eye inflammation			H40.4*	Glaucoma secondary to eye inflammation			H40.4*	Glaucoma secondary to eye inflammation			H40.4*	Glaucoma secondary to eye inflammation			H40.4*	Glaucoma secondary to eye inflammation			H40.4*	Glaucoma secondary to eye inflammation			H40.4*	Glaucoma secondary to eye inflammation			H40.4*	Glaucoma secondary to eye inflammation			H40.4*	Glaucoma secondary to eye inflammation			H40.4*	Glaucoma secondary to eye inflammation			H40.4*	Glaucoma secondary to eye inflammation			H40.4*	Glaucoma secondary to eye inflammation			H40.4*	Glaucoma secondary to eye inflammation			H40.4*	Glaucoma secondary to eye inflammation			H40.4*	Glaucoma secondary to eye inflammation			H40.4*	Glaucoma secondary to eye inflammation			H40.4*	Glaucoma secondary to eye inflammation			H40.4*	Glaucoma secondary to eye inflammation			H40.4*	Glaucoma secondary to eye inflammation			H40.4*	Glaucoma secondary to eye inflammation			H40.4*	Glaucoma secondary to eye inflammation			H40.4*	Glaucoma secondary to eye inflammation			H40.4*	Glaucoma secondary to eye inflammation			H40.4*	Glaucoma secondary to eye inflammation			H40.4*	Glaucoma secondary to eye inflammation			H40.4*	Glaucoma secondary to eye inflammation			H40.4*	Glaucoma secondary to eye inflammation			H40.4*	Glaucoma secondary to eye inflammation			H40.4*	Glaucoma secondary to eye inflammation			H40.4*	Glaucoma secondary to eye inflammation			H40.4*	Glaucoma secondary to eye inflammation			H40.4*	Glaucoma secondary to eye inflammation			H40.4*	Glaucoma secondary to eye inflammation			H40.4*	Glaucoma secondary to eye inflammation			H40.4*	Glaucoma secondary to eye inflammation			H40.4*	Glaucoma secondary to eye inflammation			H40.4*	Glaucoma secondary to eye inflammation			H40.4*	Glaucoma secondary to eye inflammation			H40.4*	Glaucoma secondary to eye inflammation			H40.4*	Glaucoma secondary to eye inflammation			H40.4*	Glaucoma secondary to eye inflammation			H40.4*	Glaucoma secondary to eye inflammation			H40.4*	Glaucoma secondary to eye inflammation			H40.4*	Glaucoma secondary to eye inflammation			H40.4*	Glaucoma secondary to eye inflammation			H40.4*	Glaucoma secondary to eye inflammation			H40.4*	Glaucoma secondary to eye inflammation			H40.4*	Glaucoma secondary to eye inflammation			H40.4*	Glaucoma secondary to eye inflammation			H40.4*	Glaucoma secondary to eye inflammation			H40.4*	Glaucoma secondary to eye inflammation			H40.4*	Glaucoma secondary to eye inflammation			H40.4*	Glaucoma secondary to eye inflammation			H40.4*	Glaucoma secondary to eye inflammation			H40.4*	Glaucoma secondary to eye inflammation			H40.4*	Glaucoma secondary to eye inflammation			H40.4*	Glaucoma secondary to eye inflammation			H40.4*	Glaucoma secondary to eye inflammation			H40.4*	Glaucoma secondary to eye inflammation			H40.4*	Glaucoma secondary to eye inflammation			H40.4*	Glaucoma secondary to eye inflammation			H40.4*	Glaucoma secondary to eye inflammation			H40.4*	Glaucoma secondary to eye inflammation			H40.4*	Glaucoma secondary to eye inflammation			H40.4*	Glaucoma secondary to eye inflammation			H40.4*	Glaucoma secondary to eye inflammation			H40.4*	Glaucoma secondary to eye inflammation			H40.4*	Glaucoma secondary to eye inflammation			H40.4*	Glaucoma secondary to eye inflammation			H40.4*	Glaucoma secondary to eye inflammation			H40.4*	Glaucoma secondary to eye inflammation			H40.4*	Glaucoma secondary to eye inflammation			H40.4*	Glaucoma secondary to eye inflammation			H40.4*	Glaucoma secondary to eye inflammation			H40.4*	Glaucoma secondary to eye inflammation			H40.4*	Glaucoma secondary to eye inflammation			H40.4*	Glaucoma secondary to eye inflammation			H40.4*	Glaucoma secondary to eye inflammation			H40.4*	Glaucoma secondary to eye inflammation			H40.4*	Glaucoma secondary to eye inflammation			H40.4*	Glaucoma secondary to eye inflammation			H40.4*	Glaucoma secondary to eye inflammation			H40.4*	Glaucoma secondary to eye inflammation			H40.4*	Glaucoma secondary to eye inflammation			H40.4*	Glaucoma secondary to eye inflammation			H40.4*	Glaucoma secondary to eye inflammation			H40.4*	Glaucoma secondary to eye inflammation			H40.4*	Glaucoma secondary to eye inflammation			H40.4*	Glaucoma secondary to eye inflammation			H40.4*	Glaucoma secondary to eye inflammation			H40.4*	Glaucoma secondary to eye inflammation			H40.4*	Glaucoma secondary to eye inflammation			H40.4*	Glaucoma secondary to eye inflammation			H40.4*	Glaucoma secondary to eye inflammation			H40.4*	Glaucoma secondary to eye inflammation			H40.4*	Glaucoma secondary to eye inflammation			H40.4*	Glaucoma secondary to eye inflammation			H40.4*	Glaucoma secondary to eye inflammation			H40.4*	Glaucoma secondary to eye inflammation			H40.4*	Glaucoma secondary to eye inflammation			H40.4*	Glaucoma secondary to eye inflammation			H40.4*	Glaucoma secondary to eye inflammation			H40.4*	Glaucoma secondary to eye inflammation			H40.4*	Glaucoma secondary to eye inflammation			H40.4*	Glaucoma secondary to eye inflammation			H40.4*	Glaucoma secondary to eye inflammation			H40.4*	Glaucoma secondary to eye inflammation			H40.4*	Glaucoma secondary to eye inflammation			H40.4*	Glaucoma secondary to eye inflammation			H40.4*	Glaucoma secondary to eye inflammation			H40.4*	Glaucoma secondary to eye inflammation			H40.4*	Glaucoma secondary to eye inflammation			H40.4*	Glaucoma secondary to eye inflammation			H40.4*	Glaucoma secondary to eye inflammation			H40.4*	Glaucoma secondary to eye inflammation			H40.4*	Glaucoma secondary to eye inflammation			H40.4*	Glaucoma secondary to eye inflammation			H40.4*	Glaucoma secondary to eye inflammation			H40.4*	Glaucoma secondary to eye inflammation			H40.4*	Glaucoma secondary to eye inflammation			H40.4*	Glaucoma secondary to eye inflammation			H40.4*	Glaucoma secondary to eye inflammation			H40.4*	Glaucoma secondary to eye inflammation			H40.4*	Glaucoma secondary to eye inflammation			H40.4*	Glaucoma secondary to eye inflammation			H40.4*	Glaucoma secondary to eye inflammation			H40.4*	Glaucoma secondary to eye inflammation			H40.4*	Glaucoma secondary to eye inflammation			H40.4*	Glaucoma secondary to eye inflammation			H40.4*	Glaucoma secondary to eye inflammation			H40.4*	Glaucoma secondary to eye inflammation			H40.4*	Glaucoma secondary to eye inflammation			H40.4*	Glaucoma secondary to eye inflammation			H40.4*	Glaucoma secondary to eye inflammation			H40.4*	Glaucoma secondary to eye inflammation			H40.4*	Glaucoma secondary to eye inflammation			H40.4*	Glaucoma secondary to eye inflammation			H40.4*	Glaucoma secondary to eye inflammation			H40.4*	Glaucoma secondary to eye inflammation			H40.4*	Glaucoma secondary to eye inflammation			H40.4*	Glaucoma secondary to eye inflammation			H40.4*	Glaucoma secondary to eye inflammation			H40.4*	Glaucoma secondary to eye inflammation			H40.4*	Glaucoma secondary to eye inflammation			H40.4*	Glaucoma secondary to eye inflammation			H40.4*	Glaucoma secondary to eye inflammation			H40.4*	Glaucoma secondary to eye inflammation			H40.4*	Glaucoma secondary to eye inflammation			H40.4*	Glaucoma secondary to eye inflammation			H40.4*	Glaucoma secondary to eye inflammation			H40.4*	Glaucoma secondary to eye inflammation			H40.4*	Glaucoma secondary to eye inflammation			H40.4*	Glaucoma secondary to eye inflammation			H40.4*	Glaucoma secondary to eye inflammation			H40.4*	Glaucoma secondary to eye inflammation			H40.4*	Glaucoma secondary to eye inflammation			H40.4*	Glaucoma secondary to eye inflammation			H40.4*	Glaucoma secondary to eye inflammation			H40.4*	Glaucoma secondary to eye inflammation			H40.4*	Glaucoma secondary to eye inflammation			H40.4*	Glaucoma secondary to eye inflammation			H40.4*	Glaucoma secondary to eye inflammation			H40.4*	Glaucoma secondary to eye inflammation			H40.4*	Glaucoma secondary to eye inflammation			H40.4*	Glaucoma secondary to eye inflammation			H40.4*	Glaucoma secondary to eye inflammation			H40.4*	Glaucoma secondary to eye inflammation			H40.4*	Glaucoma secondary to eye inflammation			H40.4*	Glaucoma secondary to eye inflammation			H40.4*	Glaucoma secondary to eye inflammation			H40.4*	Glaucoma secondary to eye inflammation			H40.4*	Glaucoma secondary to eye inflammation			H40.4*	Glaucoma secondary to eye inflammation			H40.4*	Glaucoma secondary to eye inflammation			H40.4*	Glaucoma secondary to eye inflammation			H40.4*	Glaucoma secondary to eye inflammation			H40.4*	Glaucoma secondary to eye inflammation			H40.4*	Glaucoma secondary to eye inflammation			H40.4*	Glaucoma secondary to eye inflammation			H40.4*	Glaucoma secondary to eye inflammation			H40.4*	Glaucoma secondary to eye inflammation			H40.4*	Glaucoma secondary to eye inflammation			H40.4*	Glaucoma secondary to eye inflammation			H40.4*	Glaucoma secondary to eye inflammation			H40.4*	Glaucoma secondary to eye inflammation			H40.4*	Glaucoma secondary to eye inflammation			H40.4*	Glaucoma secondary to eye inflammation			H40.4*	Glaucoma secondary to eye inflammation			H40.4*	Glaucoma secondary to eye inflammation			H40.4*	Glaucoma secondary to eye inflammation			H40.4*	Glaucoma secondary to eye inflammation			H40.4*	Glaucoma secondary to eye inflammation			H40.4*	Glaucoma secondary to eye inflammation			H40.4*	Glaucoma secondary to eye inflammation			H40.4*	Glaucoma secondary to eye inflammation			H40.4*	Glaucoma secondary to eye inflammation			H40.4*	Glaucoma secondary to eye inflammation			H40.4*	Glaucoma secondary to eye inflammation			H40.4*	Glaucoma secondary to eye inflammation			H40.4*	Glaucoma secondary to eye inflammation			H40.4*	Glaucoma secondary to eye inflammation			H40.4*	Glaucoma secondary to eye inflammation			H40.4*	Glaucoma secondary to eye inflammation			H40.4*	Glaucoma secondary to eye inflammation			H40.4*	Glaucoma secondary to eye inflammation			H40.4*	Glaucoma secondary to eye inflammation			H40.4*	Glaucoma secondary to eye inflammation			H40.4*	Glaucoma secondary to eye inflammation			H40.4*	Glaucoma secondary to eye inflammation			H40.4*	Glaucoma secondary to eye inflammation			H40.4*	Glaucoma secondary to eye inflammation			H40.4*	Glaucoma secondary to eye inflammation			H40.4*	Glaucoma secondary to eye inflammation			H40.4*	Glaucoma secondary to eye inflammation			H40.4*	Glaucoma secondary to eye inflammation			H40.4*	Glaucoma secondary to eye inflammation			H40.4*	Glaucoma secondary to eye inflammation			H40.4*	Glaucoma secondary to eye inflammation			H40.4*	Glaucoma secondary to eye inflammation			H40.4*	Glaucoma secondary to eye inflammation			H40.4*	Glaucoma secondary to eye inflammation			H40.4*	Glaucoma secondary to eye inflammation			H40.4*	Glaucoma secondary to eye inflammation			H40.4*	Glaucoma secondary to eye inflammation			H40.4*	Glaucoma secondary to eye inflammation			H40.4*	Glaucoma secondary to eye inflammation			H40.4*	Glaucoma secondary to eye inflammation			H40.4*	Glaucoma secondary to eye inflammation			H40.4*	Glaucoma secondary to eye inflammation			H40.4*	Glaucoma secondary to eye inflammation			H40.4*	Glaucoma secondary to eye inflammation			H40.4*	Glaucoma secondary to eye inflammation			H40.4*	Glaucoma secondary to eye inflammation			H40.4*	Glaucoma secondary to eye inflammation			H40.4*	Glaucoma secondary to eye inflammation			H40.4*	Glaucoma secondary to eye inflammation			H40.4*	Glaucoma secondary to eye inflammation			H40.4*	Glaucoma secondary to eye inflammation			H40.4*	Glaucoma secondary to eye inflammation			H40.4*	Glaucoma secondary to eye inflammation			H40.4*	Glaucoma secondary to eye inflammation			H40.4*	Glaucoma secondary to eye inflammation			H40.4*	Glaucoma secondary to eye inflammation			H40.4*	Glaucoma secondary to eye inflammation			H40.4*	Glaucoma secondary to eye inflammation			H40.4*	Glaucoma secondary to eye inflammation			H40.4*	Glaucoma secondary to eye inflammation			H40.4*	Glaucoma secondary to eye inflammation			H40.4*	Glaucoma secondary to eye inflammation			H40.4*	Glaucoma secondary to eye inflammation			H40.4*	Glaucoma secondary to eye inflammation			H40.4*	Glaucoma secondary to eye inflammation			H40.4*	Glaucoma secondary to eye inflammation			H40.4*	Glaucoma secondary to eye inflammation			H40.4*	Glaucoma secondary to eye inflammation			H40.4*	Glaucoma secondary to eye inflammation			H40.4*	Glaucoma secondary to eye inflammation			H40.4*	Glaucoma secondary to eye inflammation			H40.4*	Glaucoma secondary to eye inflammation			H40.4*	Glaucoma secondary to eye inflammation			H40.4*	Glaucoma secondary to eye inflammation			H40.4*	Glaucoma secondary to eye inflammation			H40.4*	Glaucoma secondary to eye inflammation			H40.4*	Glaucoma secondary to eye inflammation			H40.4*	Glaucoma secondary to eye inflammation			H40.4*	Glaucoma secondary to eye inflammation			H40.4*	Glaucoma secondary to eye inflammation			H40.4*	Glaucoma secondary to eye inflammation			H40.4*	Glaucoma secondary to eye inflammation			H40.4*	Glaucoma secondary to eye inflammation			H40.4*	Glaucoma secondary to eye inflammation			H40.4*	Glaucoma secondary to eye inflammation			H40.4*	Glaucoma secondary to eye inflammation			H40.4*	Glaucoma secondary to eye inflammation			H40.4*	Glaucoma secondary to eye inflammation			H40.4*	Glaucoma secondary to eye inflammation			H40.4*	Glaucoma secondary to eye inflammation			H40.4*	Glaucoma secondary to eye inflammation			H40.4*	Glaucoma secondary to eye inflammation			H40.4*	Glaucoma secondary to eye inflammation			H40.4*	Glaucoma secondary to eye inflammation			H40.4*	Glaucoma secondary to eye inflammation			H40.4*	Glaucoma secondary to eye inflammation			H40.4*	Glaucoma secondary to eye inflammation			H40.4*	Glaucoma secondary to eye inflammation			H40.4*	Glaucoma secondary to eye inflammation			H40.4*	Glaucoma secondary to eye inflammation			H40.4*	Glaucoma secondary to eye inflammation			H40.4*	Glaucoma secondary to eye inflammation			H40.4*	Glaucoma secondary to eye inflammation			H40.4*	Glaucoma secondary to eye inflammation			H40.4*	Glaucoma secondary to eye inflammation			H40.4*	Glaucoma secondary to eye inflammation			H40.4*	Glaucoma secondary to eye inflammation			H40.4*	Glaucoma secondary to eye inflammation			H40.4*	Glaucoma secondary to eye inflammation			H40.4*	Glaucoma secondary to eye inflammation			H40.4*	Glaucoma secondary to eye inflammation			H40.4*	Glaucoma secondary to eye inflammation			H40.4*	Glaucoma secondary to eye inflammation			H40.4*	Glaucoma secondary to eye inflammation			H40.4*	Glaucoma secondary to eye inflammation			H40.4*	Glaucoma secondary to eye inflammation			H40.4*	Glaucoma secondary to eye inflammation			H40.4*	Glaucoma secondary to eye inflammation			H40.4*	Glaucoma secondary to eye inflammation			H40.4*	Glaucoma secondary to eye inflammation			H40.4*	Glaucoma secondary to eye inflammation			H40.4*	Glaucoma secondary to eye inflammation			H40.4*	Glaucoma secondary to eye inflammation			H40.4*	Glaucoma secondary to eye inflammation			H40.4*	Glaucoma secondary to eye inflammation			H40.4*	Glaucoma secondary to eye inflammation			H40.4*	Glaucoma secondary to eye inflammation			H40.4*	Glaucoma secondary to eye inflammation			H40.4*	Glaucoma secondary to eye inflammation			H40.4*	Glaucoma secondary to eye inflammation			H40.4*	Glaucoma secondary to eye inflammation			H40.4*	Glaucoma secondary to eye inflammation			H40.4*	Glaucoma secondary to eye inflammation			H40.4*	Glaucoma secondary to eye inflammation			H40.4*	Glaucoma secondary to eye inflammation			H40.4*	Glaucoma secondary to eye inflammation			H40.4*	Glaucoma secondary to eye inflammation			H40.4*	Glaucoma secondary to eye inflammation			H40.4*	Glaucoma secondary to eye inflammation			H40.4*	Glaucoma secondary to eye inflammation			H40.4*	Glaucoma secondary to eye inflammation			H40.4*	Glaucoma secondary to eye inflammation			H40.4*	Glaucoma secondary to eye inflammation			H40.4*	Glaucoma secondary to eye inflammation			H40.4*	Glaucoma secondary to eye inflammation			H40.4*	Glaucoma secondary to eye inflammation			H40.4*	Glaucoma secondary to eye inflammation			H40.4*	Glaucoma secondary to eye inflammation			H40.4*	Glaucoma secondary to eye inflammation			H40.4*	Glaucoma secondary to eye inflammation			H40.4*	Glaucoma secondary to eye inflammation			H40.4*	Glaucoma secondary to eye inflammation			H40.4*	Glaucoma secondary to eye inflammation			H40.4*	Glaucoma secondary to eye inflammation			H40.4*	Glaucoma secondary to eye inflammation			H40.4*	Glaucoma secondary to eye inflammation			H40.4*	Glaucoma secondary to eye inflammation			H40.4*	Glaucoma secondary to eye inflammation			H40.4*	Glaucoma secondary to eye inflammation			H40.4*	Glaucoma secondary to eye inflammation			H40.4*	Glaucoma secondary to eye inflammation			H40.4*	Glaucoma secondary to eye inflammation			H40.4*	Glaucoma secondary to eye inflammation			H40.4*	Glaucoma secondary to eye inflammation			H40.4*	Glaucoma secondary to eye inflammation			H40.4*	Glaucoma secondary to eye inflammation			H40.4*	Glaucoma secondary to eye inflammation			H40.4*	Glaucoma secondary to eye inflammation			H40.4*	Glaucoma secondary to eye inflammation			H40.4*	Glaucoma secondary to eye inflammation			H40.4*	Glaucoma secondary to eye inflammation			H40.4*	Glaucoma secondary to eye inflammation			H40.4*	Glaucoma secondary to eye inflammation			H40.4*	Glaucoma secondary to eye inflammation			H40.4*	Glaucoma secondary to eye inflammation			H40.4*	Glaucoma secondary to eye inflammation			H40.4*	Glaucoma secondary to eye inflammation			H40.4*	Glaucoma secondary to eye inflammation			H40.4*	Glaucoma secondary to eye inflammation			H40.4*	Glaucoma secondary to eye inflammation			H40.4*	Glaucoma secondary to eye inflammation			H40.4*	Glaucoma secondary to eye inflammation			H40.4*	Glaucoma secondary to eye inflammation			H40.4*	Glaucoma secondary to eye inflammation			H40.4*	Glaucoma secondary to eye inflammation			H40.4*	Glaucoma secondary to eye inflammation			H40.4*	Glaucoma secondary to eye inflammation			H40.4*	Glaucoma secondary to eye inflammation			H40.4*	Glaucoma secondary to eye inflammation			H40.4*	Glaucoma secondary to eye inflammation			H40.4*	Glaucoma secondary to eye inflammation			H40.4*	Glaucoma secondary to eye inflammation			H40.4*	Glaucoma secondary to eye inflammation			H40.4*	Glaucoma secondary to eye inflammation			H40.4*	Glaucoma secondary to eye inflammation			H40.4*	Glaucoma secondary to eye inflammation			H40.4*	Glaucoma secondary to eye inflammation			H40.4*	Glaucoma secondary to eye inflammation			H40.4*	Glaucoma secondary to eye inflammation			H40.4*	Glaucoma secondary to eye inflammation			H40.4*	Glaucoma secondary to eye inflammation			H40.4*	Glaucoma secondary to eye inflammation			H40.4*	Glaucoma secondary to eye inflammation			H40.4*	Glaucoma secondary to eye inflammation			H40.4*	Glaucoma secondary to eye inflammation			H40.4*	Glaucoma secondary to eye inflammation			H40.4*	Glaucoma secondary to eye inflammation			H40.4*	Glaucoma secondary to eye inflammation			H40.4*	Glaucoma secondary to eye inflammation			H40.4*	Glaucoma secondary to eye inflammation			H40.4*	Glaucoma secondary to eye inflammation			H40.4*	Glaucoma secondary to eye inflammation			H40.4*	Glaucoma secondary to eye inflammation			H40.4*	Glaucoma secondary to eye inflammation			H40.4*	Glaucoma secondary to eye inflammation			H40.4*	Glaucoma secondary to eye inflammation			H40.4*	Glaucoma secondary to eye inflammation			H40.4*	Glaucoma secondary to eye inflammation			H40.4*	Glaucoma secondary to eye inflammation			H40.4*	Glaucoma secondary to eye inflammation			H40.4*	Glaucoma secondary to eye inflammation			H40.4*	Glaucoma secondary to eye inflammation			H40.4*	Glaucoma secondary to eye inflammation			H40.4*	Glaucoma secondary to eye inflammation			H40.4*	Glaucoma secondary to eye inflammation			H40.4*	Glaucoma secondary to eye inflammation			H40.4*	Glaucoma secondary to eye inflammation			H40.4*	Glaucoma secondary to eye inflammation			H40.4*	Glaucoma secondary to eye inflammation			H40.4*	Glaucoma secondary to eye inflammation			H40.4*	Glaucoma secondary to eye inflammation			H40.4*	Glaucoma secondary to eye inflammation			H40.4*	Glaucoma secondary to eye inflammation			H40.4*	Glaucoma secondary to eye inflammation			H40.4*	Glaucoma secondary to eye inflammation			H40.4*	Glaucoma secondary to eye inflammation			H40.4*	Glaucoma secondary to eye inflammation			H40.4*	Glaucoma secondary to eye inflammation			H40.4*	Glaucoma secondary to eye inflammation			H40.4*	Glaucoma secondary to eye inflammation			H40.4*	Glaucoma secondary to eye inflammation			H40.4*	Glaucoma secondary to eye inflammation			H40.4*	Glaucoma secondary to eye inflammation			H40.4*	Glaucoma secondary to eye inflammation			H40.4*	Glaucoma secondary to eye inflammation			H40.4*	Glaucoma secondary to eye inflammation			H40.4*	Glaucoma secondary to eye inflammation			H40.4*	Glaucoma secondary to eye inflammation			H40.4*	Glaucoma secondary to eye inflammation			H40.4*	Glaucoma secondary to eye inflammation			H40.4*	Glaucoma secondary to eye inflammation			H40.4*	Glaucoma secondary to eye inflammation			H40.4*	Glaucoma secondary to eye inflammation			H40.4*	Glaucoma secondary to eye inflammation			H40.4*	Glaucoma secondary to eye inflammation			H40.4*	Glaucoma secondary to eye inflammation			H40.4*	Glaucoma secondary to eye inflammation			H40.4*	Glaucoma secondary to eye inflammation			H40.4*	Glaucoma secondary to eye inflammation			H40.4*	Glaucoma secondary to eye inflammation			H40.4*	Glaucoma secondary to eye inflammation			H40.4*	Glaucoma secondary to eye inflammation			H40.4*	Glaucoma secondary to eye inflammation			H40.4*	Glaucoma secondary to eye inflammation			H40.4*	Glaucoma secondary to eye inflammation			H40.4*	Glaucoma secondary to eye inflammation			H40.4*	Glaucoma secondary to eye inflammation			H40.4*	Glaucoma secondary to eye inflammation			H40.4*	Glaucoma secondary to eye inflammation			H40.4*	Glaucoma secondary to eye inflammation			H40.4*	Glaucoma secondary to eye inflammation			H40.4*	Glaucoma secondary to eye inflammation			H40.4*	Glaucoma secondary to eye inflammation			H40.4*	Glaucoma secondary to eye inflammation			H40.4*	Glaucoma secondary to eye inflammation			H40.4*	Glaucoma secondary to eye inflammation			H40.4*	Glaucoma secondary to eye inflammation			H40.4*	Glaucoma secondary to eye inflammation			H40.4*	Glaucoma secondary to eye inflammation			H40.4*	Glaucoma secondary to eye inflammation			H40.4*	Glaucoma secondary to eye inflammation			H40.4*	Glaucoma secondary to eye inflammation			H40.4*	Glaucoma secondary to eye inflammation			H40.4*	Glaucoma secondary to eye inflammation			H40.4*	Glaucoma secondary to eye inflammation			H40.4*	Glaucoma secondary to eye inflammation			H40.4*	Glaucoma secondary to eye inflammation			H40.4*	Glaucoma secondary to eye inflammation			H40.4*	Glaucoma secondary to eye inflammation			H40.4*	Glaucoma secondary to eye inflammation			H40.4*	Glaucoma secondary to eye inflammation			H40.4*	Glaucoma secondary to eye inflammation			H40.4*	Glaucoma secondary to eye inflammation			H40.4*	Glaucoma secondary to eye inflammation			H40.4*	Glaucoma secondary to eye inflammation			H40.4*	Glaucoma secondary to eye inflammation			H40.4*	Glaucoma secondary to eye inflammation			H40.4*	Glaucoma secondary to eye inflammation			H40.4*	Glaucoma secondary to eye inflammation			H40.4*	Glaucoma secondary to eye inflammation			H40.4*	Glaucoma secondary to eye inflammation			H40.4*	Glaucoma secondary to eye inflammation			H40.4*	Glaucoma secondary to eye inflammation			H40.4*	Glaucoma secondary to eye inflammation			H40.4*	Glaucoma secondary to eye inflammation			H40.4*	Glaucoma secondary to eye inflammation			H40.4*	Glaucoma secondary to eye inflammation			H40.4*	Glaucoma secondary to eye inflammation			H40.4*	Glaucoma secondary to eye inflammation			H40.4*	Glaucoma secondary to eye inflammation			H40.4*	Glaucoma secondary to eye inflammation			H40.4*	Glaucoma secondary to eye inflammation			H40.4*	Glaucoma secondary to eye inflammation			H40.4*	Glaucoma secondary to eye inflammation			H40.4*	Glaucoma secondary to eye inflammation			H40.4*	Glaucoma secondary to eye inflammation			H40.4*	Glaucoma secondary to eye inflammation			H40.4*	Glaucoma secondary to eye inflammation			H40.4*	Glaucoma secondary to eye inflammation			H40.4*	Glaucoma secondary to eye inflammation			H40.4*	Glaucoma secondary to eye inflammation			H40.4*	Glaucoma secondary to eye inflammation			H40.4*	Glaucoma secondary to eye inflammation			H40.4*	Glaucoma secondary to eye inflammation			H40.4*	Glaucoma secondary to eye inflammation			H40.4*	Glaucoma secondary to eye inflammation			H40.4*	Glaucoma secondary to eye inflammation			H40.4*	Glaucoma secondary to eye inflammation			H40.4*	Glaucoma secondary to eye inflammation			H40.4*	Glaucoma secondary to eye inflammation			H40.4*	Glaucoma secondary to eye inflammation			H40.4*	Glaucoma secondary to eye inflammation			H40.4*	Glaucoma secondary to eye inflammation			H40.4*	Glaucoma secondary to eye inflammation			H40.4*	Glaucoma secondary to eye inflammation			H40.4*	Glaucoma secondary to eye inflammation			H40.4*	Glaucoma secondary to eye inflammation			H40.4*	Glaucoma secondary to eye inflammation			H40.4*	Glaucoma secondary to eye inflammation			H40.4*	Glaucoma secondary to eye inflammation			H40.4*	Glaucoma secondary to eye inflammation			H40.4*	Glaucoma secondary to eye inflammation			H40.4*	Glaucoma secondary to eye inflammation			H40.4*	Glaucoma secondary to eye inflammation			H40.4*	Glaucoma secondary to eye inflammation			H40.4*	Glaucoma secondary to eye inflammation			H40.4*	Glaucoma secondary to eye inflammation			H40.4*	Glaucoma secondary to eye inflammation			H40.4*	Glaucoma secondary to eye inflammation			H40.4*	Glaucoma secondary to eye inflammation			H40.4*	Glaucoma secondary to eye inflammation			H40.4*	Glaucoma secondary to eye inflammation			H40.4*	Glaucoma secondary to eye inflammation			H40.4*	Glaucoma secondary to eye inflammation			H40.4*	Glaucoma secondary to eye inflammation			H40.4*	Glaucoma secondary to eye inflammation			H40.4*	Glaucoma secondary to eye inflammation			H40.4*	Glaucoma secondary to eye inflammation			H40.4*	Glaucoma secondary to eye inflammation			H40.4*	Glaucoma secondary to eye inflammation			H40.4*	Glaucoma secondary to eye inflammation			H40.4*	Glaucoma secondary to eye inflammation			H40.4*	Glaucoma secondary to eye inflammation			H40.4*	Glaucoma secondary to eye inflammation			H40.4*	Glaucoma secondary to eye inflammation			H40.4*	Glaucoma secondary to eye inflammation			H40.4*	Glaucoma secondary to eye inflammation			H40.4*	Glaucoma secondary to eye inflammation			H40.4*	Glaucoma secondary to eye inflammation			H40.4*	Glaucoma secondary to eye inflammation			H40.4*	Glaucoma secondary to eye inflammation			H40.4*	Glaucoma secondary to eye inflammation			H40.4*	Glaucoma secondary to eye inflammation			H40.4*	Glaucoma secondary to eye inflammation			H40.4*	Glaucoma secondary to eye inflammation			H40.4*	Glaucoma secondary to eye inflammation			H40.4*	Glaucoma secondary to eye inflammation			H40.4*	Glaucoma secondary to eye inflammation			H40.4*	Glaucoma secondary to eye inflammation			H40.4*	Glaucoma secondary to eye inflammation			H40.4*	Glaucoma secondary to eye inflammation			H40.4*	Glaucoma secondary to eye inflammation			H40.4*	Glaucoma secondary to eye inflammation			H40.4*	Glaucoma secondary to eye inflammation			H40.4*	Glaucoma secondary to eye inflammation			H40.4*	Glaucoma secondary to eye inflammation			H40.4*	Glaucoma secondary to eye inflammation			H40.4*	Glaucoma secondary to eye inflammation			H40.4*	Glaucoma secondary to eye inflammation			H40.4*	Glaucoma secondary to eye inflammation			H40.4*	Glaucoma secondary to eye inflammation			H40.4*	Glaucoma secondary to eye inflammation			H40.4*	Glaucoma secondary to eye inflammation			H40.4*	Glaucoma secondary to eye inflammation			H40.4*	Glaucoma secondary to eye inflammation			H40.4*	Glaucoma secondary to eye inflammation			H40.4*	Glaucoma secondary to eye inflammation			H40.4*	Glaucoma secondary to eye inflammation			H40.4*	Glaucoma secondary to eye inflammation			H40.4*	Glaucoma secondary to eye inflammation			H40.4*	Glaucoma secondary to eye inflammation			H40.4*	Glaucoma secondary to eye inflammation			H40.4*	Glaucoma secondary to eye inflammation			H40.4*	Glaucoma secondary to eye inflammation			H40.4*	Glaucoma secondary to eye inflammation			H40.4*	Glaucoma secondary to eye inflammation			H40.4*	Glaucoma secondary to eye inflammation			H40.4*	Glaucoma secondary to eye inflammation			H40.4*	Glaucoma secondary to eye inflammation			H40.4*	Glaucoma secondary to eye inflammation			H40.4*	Glaucoma secondary to eye inflammation			H40.4*	Glaucoma secondary to eye inflammation			H40.4*	Glaucoma secondary to eye inflammation			H40.4*	Glaucoma secondary to eye inflammation			H40.4*	Glaucoma secondary to eye inflammation			H40.4*	Glaucoma secondary to eye inflammation			H40.4*	Glaucoma secondary to eye inflammation			H40.4*	Glaucoma secondary to eye inflammation			H40.4*	Glaucoma secondary to eye inflammation			H40.4*	Glaucoma secondary to eye inflammation			H40.4*	Glaucoma secondary to eye inflammation			H40.4*	Glaucoma secondary to eye inflammation			H40.4*	Glaucoma secondary to eye inflammation			H40.4*	Glaucoma secondary to eye inflammation			H40.4*	Glaucoma secondary to eye inflammation			H40.4*	Glaucoma secondary to eye inflammation			H40.4*	Glaucoma secondary to eye inflammation			H40.4*	Glaucoma secondary to eye inflammation			H40.4*	Glaucoma secondary to eye inflammation			H40.4*	Glaucoma secondary to eye inflammation			H40.4*	Glaucoma secondary to eye inflammation			H40.4*	Glaucoma secondary to eye inflammation			H40.4*	Glaucoma secondary to eye inflammation			H40.4*	Glaucoma secondary to eye inflammation			H40.4*	Glaucoma secondary to eye inflammation			H40.4*	Glaucoma secondary to eye inflammation			H40.4*	Glaucoma secondary to eye inflammation			H40.4*	Glaucoma secondary to eye inflammation			H40.4*	Glaucoma secondary to eye inflammation			H40.4*	Glaucoma secondary to eye inflammation			H40.4*	Glaucoma secondary to eye inflammation			H40.4*	Glaucoma secondary to eye inflammation			H40.4*	Glaucoma secondary to eye inflammation			H40.4*	Glaucoma secondary to eye inflammation			H40.4*	Glaucoma secondary to eye inflammation			H40.4*	Glaucoma secondary to eye inflammation			H40.4*	Glaucoma secondary to eye inflammation			H40.4*	Glaucoma secondary to eye inflammation			H40.4*	Glaucoma secondary to eye inflammation			H40.4*	Glaucoma secondary to eye inflammation			H40.4*	Glaucoma secondary to eye inflammation			H40.4*	Glaucoma secondary to eye inflammation			H40.4*	Glaucoma secondary to eye inflammation			H40.4*	Glaucoma secondary to eye inflammation			H40.4*	Glaucoma secondary to eye inflammation			H40.4*	Glaucoma secondary to eye inflammation			H40.4*	Glaucoma secondary to eye inflammation			H40.4*	Glaucoma secondary to eye inflammation			H40.4*	Glaucoma secondary to eye inflammation			H40.4*	Glaucoma secondary to eye inflammation			H40.4*	Glaucoma secondary to eye inflammation			H40.4*	Glaucoma secondary to eye inflammation			H40.4*	Glaucoma secondary to eye inflammation			H40.4*	Glaucoma secondary to eye inflammation			H40.4*	Glaucoma secondary to eye inflammation			H40.4*	Glaucoma secondary to eye inflammation			H40.4*	Glaucoma secondary to eye inflammation			H40.4*	Glaucoma secondary to eye inflammation			H40.4*	Glaucoma secondary to eye inflammation			H40.4*	Glaucoma secondary to eye inflammation			H40.4*	Glaucoma secondary to eye inflammation			H40.4*	Glaucoma secondary to eye inflammation			H40.4*	Glaucoma secondary to eye inflammation			H40.4*	Glaucoma secondary to eye inflammation			H40.4*	Glaucoma secondary to eye inflammation			H40.4*	Glaucoma secondary to eye inflammation			H40.4*	Glaucoma secondary to eye inflammation			H40.4*	Glaucoma secondary to eye inflammation			H40.4*	Glaucoma secondary to eye inflammation			H40.4*	Glaucoma secondary to eye inflammation			H40.4*	Glaucoma secondary to eye inflammation			H40.4*	Glaucoma secondary to eye inflammation			H40.4*	Glaucoma secondary to eye inflammation			H40.4*	Glaucoma secondary to eye inflammation			H40.4*	Glaucoma secondary to eye inflammation			H40.4*	Glaucoma secondary to eye inflammation			H40.4*	Glaucoma secondary to eye inflammation			H40.4*	Glaucoma secondary to eye inflammation			H40.4*	Glaucoma secondary to eye inflammation			H40.4*	Glaucoma secondary to eye inflammation			H40.4*	Glaucoma secondary to eye inflammation			H40.4*	Glaucoma secondary to eye inflammation			H40.4*	Glaucoma secondary to eye inflammation			H40.4*	Glaucoma secondary to eye inflammation			H40.4*	Glaucoma secondary to eye inflammation			H40.4*	Glaucoma secondary to eye inflammation			H40.4*	Glaucoma secondary to eye inflammation			H40.4*	Glaucoma secondary to eye inflammation			H40.4*	Glaucoma secondary to eye inflammation			H40.4*	Glaucoma secondary to eye inflammation			H40.4*	Glaucoma secondary to eye inflammation			H40.4*	Glaucoma secondary to eye inflammation			H40.4*	Glaucoma secondary to eye inflammation			H40.4*	Glaucoma secondary to eye inflammation			H40.4*	Glaucoma secondary to eye inflammation			H40.4*	Glaucoma secondary to eye inflammation			H40.4*	Glaucoma secondary to eye inflammation			H40.4*	Glaucoma secondary to eye inflammation			H40.4*	Glaucoma secondary to eye inflammation			H40.4*	Glaucoma secondary to eye inflammation			H40.4*	Glaucoma secondary to eye inflammation			H40.4*	Glaucoma secondary to eye inflammation			H40.4*	Glaucoma secondary to eye inflammation			H40.4*	Glaucoma secondary to eye inflammation			H40.4*	Glaucoma secondary to eye inflammation			H40.4*	Glaucoma secondary to eye inflammation			H40.4*	Glaucoma secondary to eye inflammation			H40.4*	Glaucoma secondary to eye inflammation			H40.4*	Glaucoma secondary to eye inflammation			H40.4*	Glaucoma secondary to eye inflammation			H40.4*	Glaucoma secondary to eye inflammation			H40.4*	Glaucoma secondary to eye inflammation			H40.4*	Glaucoma secondary to eye inflammation			H40.4*	Glaucoma secondary to eye inflammation			H40.4*	Glaucoma secondary to eye inflammation			H40.4*	Glaucoma secondary to eye inflammation			H40.4*	Glaucoma secondary to eye inflammation			H40.4*	Glaucoma secondary to eye inflammation			H40.4*	Glaucoma secondary to eye inflammation			H40.4*	Glaucoma secondary to eye inflammation			H40.4*	Glaucoma secondary to eye inflammation			H40.4*	Glaucoma secondary to eye inflammation			H40.4*	Glaucoma secondary to eye inflammation			H40.4*	Glaucoma secondary to eye inflammation			H40.4*	Glaucoma secondary to eye inflammation			H40.4*	Glaucoma secondary to eye inflammation			H40.4*	Glaucoma secondary to eye inflammation			H40.4*	Glaucoma secondary to eye inflammation			H40.4*	Glaucoma secondary to eye inflammation			H40.4*	Glaucoma secondary to eye inflammation			H40.4*	Glaucoma secondary to eye inflammation			H40.4*	Glaucoma secondary to eye inflammation			H40.4*	Glaucoma secondary to eye inflammation			H40.4*	Glaucoma secondary to eye inflammation			H40.4*	Glaucoma secondary to eye inflammation			H40.4*	Glaucoma secondary to eye inflammation			H40.4*	Glaucoma secondary to eye inflammation			H40.4*	Glaucoma secondary to eye inflammation			H40.4*	Glaucoma secondary to eye inflammation			H40.4*	Glaucoma secondary to eye inflammation			H40.4*	Glaucoma secondary to eye inflammation			H40.4*	Glaucoma secondary to eye inflammation			H40.4*	Glaucoma secondary to eye inflammation			H40.4*	Glaucoma secondary to eye inflammation			H40.4*	Glaucoma secondary to eye inflammation			H40.4*	Glaucoma secondary to eye inflammation			H40.4*	Glaucoma secondary to eye inflammation			H40.4*	Glaucoma secondary to eye inflammation			H40.4*	Glaucoma secondary to eye inflammation			H40.4*	Glaucoma secondary to eye inflammation			H40.4*	Glaucoma secondary to eye inflammation			H40.4*	Glaucoma secondary to eye inflammation			H40.4*	Glaucoma secondary to eye inflammation			H40.4*	Glaucoma secondary to eye inflammation			H40.4*	Glaucoma secondary to eye inflammation			H40.4*	Glaucoma secondary to eye inflammation			H40.4*	Glaucoma secondary to eye inflammation			H40.4*	Glaucoma secondary to eye inflammation			H40.4*	Glaucoma secondary to eye inflammation			H40.4*	Glaucoma secondary to eye inflammation			H40.4*	Glaucoma secondary to eye inflammation			H40.4*	Glaucoma secondary to eye inflammation			H40.4*	Glaucoma secondary to eye inflammation			H40.4*	Glaucoma secondary to eye inflammation			H40.4*	Glaucoma secondary to eye inflammation			H40.4*	Glaucoma secondary to eye inflammation			H40.4*	Glaucoma secondary to eye inflammation			H40.4*	Glaucoma secondary to eye inflammation			H40.4*	Glaucoma secondary to eye inflammation			H40.4*	Glaucoma secondary to eye inflammation			H40.4*	Glaucoma secondary to eye inflammation			H40.4*	Glaucoma secondary to eye inflammation			H40.4*	Glaucoma secondary to eye inflammation			H40.4*	Glaucoma secondary to eye inflammation			H40.4*	Glaucoma secondary to eye inflammation			H40.4*	Glaucoma secondary to eye inflammation			H40.4*	Glaucoma secondary to eye inflammation			H40.4*	Glaucoma secondary to eye inflammation			H40.4*	Glaucoma secondary to eye inflammation			H40.4*	Glaucoma secondary to eye inflammation			H40.4*	Glaucoma secondary to eye inflammation			H40.4*	Glaucoma secondary to eye inflammation			H40.4*	Glaucoma secondary to eye inflammation			H40.4*	Glaucoma secondary to eye inflammation			H40.4*	Glaucoma secondary to eye inflammation			H40.4*	Glaucoma secondary to eye inflammation			H40.4*	Glaucoma secondary to eye inflammation			H40.4*	Glaucoma secondary to eye inflammation			H40.4*	Glaucoma secondary to eye inflammation			H40.4*	Glaucoma secondary to eye inflammation			H40.4*	Glaucoma secondary to eye inflammation			H40.4*	Glaucoma secondary to eye inflammation			H40.4*	Glaucoma secondary to eye inflammation			H40.4*	Glaucoma secondary to eye inflammation			H40.4*	Glaucoma secondary to eye inflammation			H40.4*	Glaucoma secondary to eye inflammation			H40.4*	Glaucoma secondary to eye inflammation			H40.4*	Glaucoma secondary to eye inflammation			H40.4*	Glaucoma secondary to eye inflammation			H40.4*	Glaucoma secondary to eye inflammation			H40.4*	Glaucoma secondary to eye inflammation			H40.4*	Glaucoma secondary to eye inflammation			H40.4*	Glaucoma secondary to eye inflammation			H40.4*	Glaucoma secondary to eye inflammation			H40.4*	Glaucoma secondary to eye inflammation			H40.4*	Glaucoma secondary to eye inflammation			H40.4*	Glaucoma secondary to eye inflammation			H40.4*	Glaucoma secondary to eye inflammation			H40.4*	Glaucoma secondary to eye inflammation			H40.4*	Glaucoma secondary to eye inflammation			H40.4*	Glaucoma secondary to eye inflammation			H40.4*	Glaucoma secondary to eye inflammation			H40.4*	Glaucoma secondary to eye inflammation			H40.4*	Glaucoma secondary to eye inflammation			H40.4*	Glaucoma secondary to eye inflammation			H40.4*	Glaucoma secondary to eye inflammation			H40.4*	Glaucoma secondary to eye inflammation			H40.4*	Glaucoma secondary to eye inflammation			H40.4*	Glaucoma secondary to eye inflammation			H40.4*	Glaucoma secondary to eye inflammation			H40.4*	Glaucoma secondary to eye inflammation			H40.4*	Glaucoma secondary to eye inflammation			H40.4*	Glaucoma secondary to eye inflammation			H40.4*	Glaucoma secondary to eye inflammation			H40.4*	Glaucoma secondary to eye inflammation			H40.4*	Glaucoma secondary to eye inflammation			H40.4*	Glaucoma secondary to eye inflammation			H40.4*	Glaucoma secondary to eye inflammation			H40.4*	Glaucoma secondary to eye inflammation			H40.4*	Glaucoma secondary to eye inflammation			H40.4*	Glaucoma secondary to eye inflammation			H40.4*	Glaucoma secondary to eye inflammation			H40.4*	Glaucoma secondary to eye inflammation			H40.4*	Glaucoma secondary to eye inflammation			H40.4*	Glaucoma secondary to eye inflammation			H40.4*	Glaucoma secondary to eye inflammation			H40.4*	Glaucoma secondary to eye inflammation			H40.4*	Glaucoma secondary to eye inflammation			H40.4*	Glaucoma secondary to eye inflammation			H40.4*	Glaucoma secondary to eye inflammation			H40.4*	Glaucoma secondary to eye inflammation			H40.4*	Glaucoma secondary to eye inflammation			H40.4*	Glaucoma secondary to eye inflammation			H40.4*	Glaucoma secondary to eye inflammation			H40.4*	Glaucoma secondary to eye inflammation			H40.4*	Glaucoma secondary to eye inflammation			H40.4*	Glaucoma secondary to eye inflammation			H40.4*	Glaucoma secondary to eye inflammation			H40.4*	Glaucoma secondary to eye inflammation			H40.4*	Glaucoma secondary to eye inflammation			H40.4*	Glaucoma secondary to eye inflammation			H40.4*	Glaucoma secondary to eye inflammation			H40.4*	Glaucoma secondary to eye inflammation			H40.4*	Glaucoma secondary to eye inflammation			H40.4*	Glaucoma secondary to eye inflammation			H40.4*	Glaucoma secondary to eye inflammation			H40.4*	Glaucoma secondary to eye inflammation			H40.4*	Glaucoma secondary to eye inflammation			H40.4*	Glaucoma secondary to eye inflammation			H40.4*	Glaucoma secondary to eye inflammation			H40.4*	Glaucoma secondary to eye inflammation			H40.4*	Glaucoma secondary to eye inflammation			H40.4*	Glaucoma secondary to eye inflammation			H40.4*	Glaucoma secondary to eye inflammation			H40.4*	Glaucoma secondary to eye inflammation			H40.4*	Glaucoma secondary to eye inflammation			H40.4*	Glaucoma secondary to eye inflammation			H40.4*	Glaucoma secondary to eye inflammation			H40.4*	Glaucoma secondary to eye inflammation			H40.4*	Glaucoma secondary to eye inflammation			H40.4*	Glaucoma secondary to eye inflammation			H40.4*	Glaucoma secondary to eye inflammation			H40.4*	Glaucoma secondary to eye inflammation			H40.4*	Glaucoma secondary to eye inflammation			H40.4*	Glaucoma secondary to eye inflammation			H40.4*	Glaucoma secondary to eye inflammation			H40.4*	Glaucoma secondary to eye inflammation			H40.4*	Glaucoma secondary to eye inflammation			H40.4*	Glaucoma secondary to eye inflammation			H40.4*	Glaucoma secondary to eye inflammation			H40.4*	Glaucoma secondary to eye inflammation			H40.4*	Glaucoma secondary to eye inflammation			H40.4*	Glaucoma secondary to eye inflammation			H40.4*	Glaucoma secondary to eye inflammation			H40.4*	Glaucoma secondary to eye inflammation			H40.4*	Glaucoma secondary to eye inflammation			H40.4*	Glaucoma secondary to eye inflammation			H40.4*	Glaucoma secondary to eye inflammation			H40.4*	Glaucoma secondary to eye inflammation			H40.4*	Glaucoma secondary to eye inflammation			H40.4*	Glaucoma secondary to eye inflammation			H40.4*	Glaucoma secondary to eye inflammation			H40.4*	Glaucoma secondary to eye inflammation			H40.4*	Glaucoma secondary to eye inflammation			H40.4*	Glaucoma secondary to eye inflammation			H40.4*	Glaucoma secondary to eye inflammation			H40.4*	Glaucoma secondary to eye inflammation			H40.4*	Glaucoma secondary to eye inflammation			H40.4*	Glaucoma secondary to eye inflammation			H40.4*	Glaucoma secondary to eye inflammation			H40.4*	Glaucoma secondary to eye inflammation			H40.4*	Glaucoma secondary to eye inflammation			H40.4*	Glaucoma secondary to eye inflammation			H40.4*	Glaucoma secondary to eye inflammation			H40.4*	Glaucoma secondary to eye inflammation			H40.4*	Glaucoma secondary to eye inflammation			H40.4*	Glaucoma secondary to eye inflammation			H40.4*	Glaucoma secondary to eye inflammation			H40.4*	Glaucoma secondary to eye inflammation			H40.4*	Glaucoma secondary to eye inflammation			H40.4*	Glaucoma secondary to eye inflammation			H40.4*	Glaucoma secondary to eye inflammation			H40.4*	Glaucoma secondary to eye inflammation			H40.4*	Glaucoma secondary to eye inflammation			H40.4*	Glaucoma secondary to eye inflammation			H40.4*	Glaucoma secondary to eye inflammation			H40.4*	Glaucoma secondary to eye inflammation			H40.4*	Glaucoma secondary to eye inflammation			H40.4*	Glaucoma secondary to eye inflammation			H40.4*	Glaucoma secondary to eye inflammation			H40.4*	Glaucoma secondary to eye inflammation			H40.4*	Glaucoma secondary to eye inflammation			H40.4*	Glaucoma secondary to eye inflammation			H40.4*	Glaucoma secondary to eye inflammation			H40.4*	Glaucoma secondary to eye inflammation			H40.4*	Glaucoma secondary to eye inflammation			H40.4*	Glaucoma secondary to eye inflammation			H40.4*	Glaucoma secondary to eye inflammation			H40.4*	Glaucoma secondary to eye inflammation			H40.4*	Glaucoma secondary to eye inflammation			H40.4*	Glaucoma secondary to eye inflammation			H40.4*	Glaucoma secondary to eye inflammation			H40.4*	Glaucoma secondary to eye inflammation			H40.4*	Glaucoma secondary to eye inflammation			H40.4*	Glaucoma secondary to eye inflammation			H40.4*	Glaucoma secondary to eye inflammation			H40.4*	Glaucoma secondary to eye inflammation			H40.4*	Glaucoma secondary to eye inflammation			H40.4*	Glaucoma secondary to eye inflammation			H40.4*	Glaucoma secondary to eye inflammation			H40.4*	Glaucoma secondary to eye inflammation			H40.4*	Glaucoma secondary to eye inflammation			H40.4*	Glaucoma secondary to eye inflammation			H40.4*	Glaucoma secondary to eye inflammation			H40.4*	Glaucoma secondary to eye inflammation			H40.4*	Glaucoma secondary to eye inflammation			H40.4*	Glaucoma secondary to eye inflammation			H40.4*	Glaucoma secondary to eye inflammation			H40.4*	Glaucoma secondary to eye inflammation			H40.4*	Glaucoma secondary to eye inflammation			H40.4*	Glaucoma secondary to eye inflammation			H40.4*	Glaucoma secondary to eye inflammation			H40.4*	Glaucoma secondary to eye inflammation			H40.4*	Glaucoma secondary to eye inflammation			H40.4*	Glaucoma secondary to eye inflammation			H40.4*	Glaucoma secondary to eye inflammation			H40.4*	Glaucoma secondary to eye inflammation			H40.4*	Glaucoma secondary to eye inflammation			H40.4*	Glaucoma secondary to eye inflammation			H40.4*	Glaucoma secondary to eye inflammation			H40.4*	Glaucoma secondary to eye inflammation			H40.4*	Glaucoma secondary to eye inflammation			H40.4*	Glaucoma secondary to eye inflammation			H40.4*	Glaucoma secondary to eye inflammation			H40.4*	Glaucoma secondary to eye inflammation			H40.4*	Glaucoma secondary to eye inflammation			H40.4*	Glaucoma secondary to eye inflammation			H40.4*	Glaucoma secondary to eye inflammation			H40.4*	Glaucoma secondary to eye inflammation			H40.4*	Glaucoma secondary to eye inflammation			H40.4*	Glaucoma secondary to eye inflammation			H40.4*	Glaucoma secondary to eye inflammation			H40.4*	Glaucoma secondary to eye inflammation			H40.4*	Glaucoma secondary to eye inflammation			H40.4*	Glaucoma secondary to eye inflammation			H40.4*	Glaucoma secondary to eye inflammation			H40.4*	Glaucoma secondary to eye inflammation			H40.4*	Glaucoma secondary to eye inflammation			H40.4*	Glaucoma secondary to eye inflammation			H40.4*	Glaucoma secondary to eye inflammation			H40.4*	Glaucoma secondary to eye inflammation			H40.4*	Glaucoma secondary to eye inflammation			H40.4*	Glaucoma secondary to eye inflammation			H40.4*	Glaucoma secondary to eye inflammation			H40.4*	Glaucoma secondary to eye inflammation			H40.4*	Glaucoma secondary to eye inflammation			H40.4*	Glaucoma secondary to eye inflammation			H40.4*	Glaucoma secondary to eye inflammation			H40.4*	Glaucoma secondary to eye inflammation			H40.4*	Glaucoma secondary to eye inflammation			H40.4*	Glaucoma secondary to eye inflammation			H40.4*	Glaucoma secondary to eye inflammation			H40.4*	Glaucoma secondary to eye inflammation			H40.4*	Glaucoma secondary to eye inflammation			H40.4*	Glaucoma secondary to eye inflammation			H40.4*	Glaucoma secondary to eye inflammation			H40.4*	Glaucoma secondary to eye inflammation			H40.4*	Glaucoma secondary to eye inflammation			H40.4*	Glaucoma secondary to eye inflammation			H40.4*	Glaucoma secondary to eye inflammation			H40.4*	Glaucoma secondary to eye inflammation			H40.4*	Glaucoma secondary to eye inflammation			H40.4*	Glaucoma secondary to eye inflammation			H40.4*	Glaucoma secondary to eye inflammation			H40.4*	Glaucoma secondary to eye inflammation			H40.4*	Glaucoma secondary to eye inflammation			H40.4*	Glaucoma secondary to eye inflammation			H40.4*	Glaucoma secondary to eye inflammation			H40.4*	Glaucoma secondary to eye inflammation			H40.4*	Glaucoma secondary to eye inflammation			H40.4*	Glaucoma secondary to eye inflammation			H40.4*	Glaucoma secondary to eye inflammation			H40.4*	Glaucoma secondary to eye inflammation			H40.4*	Glaucoma secondary to eye inflammation			H40.4*	Glaucoma secondary to eye inflammation			H40.4*	Glaucoma secondary to eye inflammation			H40.4*	Glaucoma secondary to eye inflammation			H40.4*	Glaucoma secondary to eye inflammation			H40.4*	Glaucoma secondary to eye inflammation			H40.4*	Glaucoma secondary to eye inflammation			H40.4*	Glaucoma secondary to eye inflammation			H40.4*	Glaucoma secondary to eye inflammation			H40.4*	Glaucoma secondary to eye inflammation			H40.4*	Glaucoma secondary to eye inflammation			H40.4*	Glaucoma secondary to eye inflammation			H40.4*	Glaucoma secondary to eye inflammation			H40.4*	Glaucoma secondary to eye inflammation			H40.4*	Glaucoma secondary to eye inflammation			H40.4*	Glaucoma secondary to eye inflammation			H40.4*	Glaucoma secondary to eye inflammation			H40.4*	Glaucoma secondary to eye inflammation			H40.4*	Glaucoma secondary to eye inflammation			H40.4*	Glaucoma secondary to eye inflammation			H40.4*	Glaucoma secondary to eye inflammation			H40.4*	Glaucoma secondary to eye inflammation			H40.4*	Glaucoma secondary to eye inflammation			H40.4*	Glaucoma secondary to eye inflammation			H40.4*	Glaucoma secondary to eye inflammation			H40.4*	Glaucoma secondary to eye inflammation			H40.4*	Glaucoma secondary to eye inflammation			H40.4*	Glaucoma secondary to eye inflammation			H40.4*	Glaucoma secondary to eye inflammation			H40.4*	Glaucoma secondary to eye inflammation			H40.4*	Glaucoma secondary to eye inflammation			H40.4*	Glaucoma secondary to eye inflammation			H40.4*	Glaucoma secondary to eye inflammation			H40.4*	Glaucoma secondary to eye inflammation			H40.4*	Glaucoma secondary to eye inflammation			H40.4*	Glaucoma secondary to eye inflammation			H40.4*	Glaucoma secondary to eye inflammation			H40.4*	Glaucoma secondary to eye inflammation			H40.4*	Glaucoma secondary to eye inflammation			H40.4*	Glaucoma secondary to eye inflammation			H40.4*	Glaucoma secondary to eye inflammation			H40.4*	Glaucoma secondary to eye inflammation			H40.4*	Glaucoma secondary to eye inflammation			H40.4*	Glaucoma secondary to eye inflammation			H40.4*	Glaucoma secondary to eye inflammation			H40.4*	Glaucoma secondary to eye inflammation			H40.4*	Glaucoma secondary to eye inflammation			H40.4*	Glaucoma secondary to eye inflammation			H40.4*	Glaucoma secondary to eye inflammation			H40.4*	Glaucoma secondary to eye inflammation			H40.4*	Glaucoma secondary to eye inflammation			H40.4*	Glaucoma secondary to eye inflammation			H40.4*	Glaucoma secondary to eye inflammation			H40.4*	Glaucoma secondary to eye inflammation			H40.4*	Glaucoma secondary to eye inflammation			H40.4*	Glaucoma secondary to eye inflammation			H40.4*	Glaucoma secondary to eye inflammation			H40.4*	Glaucoma secondary to eye inflammation			H40.4*	Glaucoma secondary to eye inflammation			H40.4*	Glaucoma secondary to eye inflammation			H40.4*	Glaucoma secondary to eye inflammation			H40.4*	Glaucoma secondary to eye inflammation			H40.4*	Glaucoma secondary to eye inflammation			H40.4*	Glaucoma secondary to eye inflammation			H40.4*	Glaucoma secondary to eye inflammation			H40.4*	Glaucoma secondary to eye inflammation			H40.4*	Glaucoma secondary to eye inflammation			H40.4*	Glaucoma secondary to eye inflammation			H40.4*	Glaucoma secondary to eye inflammation			H40.4*	Glaucoma secondary to eye inflammation			H40.4*	Glaucoma secondary to eye inflammation			H40.4*	Glaucoma secondary to eye inflammation			H40.4*	Glaucoma secondary to eye inflammation			H40.4*	Glaucoma secondary to eye inflammation			H40.4*	Glaucoma secondary to eye inflammation			H40.4*	Glaucoma secondary to eye inflammation			H40.4*	Glaucoma secondary to eye inflammation			H40.4*	Glaucoma secondary to eye inflammation			H40.4*	Glaucoma secondary to eye inflammation			H40.4*	Glaucoma secondary to eye inflammation			H40.4*	Glaucoma secondary to eye inflammation			H40.4*	Glaucoma secondary to eye inflammation			H40.4*	Glaucoma secondary to eye inflammation			H40.4*	Glaucoma secondary to eye inflammation			H40.4*	Glaucoma secondary to eye inflammation			H40.4*	Glaucoma secondary to eye inflammation			H40.4*	Glaucoma secondary to eye inflammation			H40.4*	Glaucoma secondary to eye inflammation			H40.4*	Glaucoma secondary to eye inflammation			H40.4*	Glaucoma secondary to eye inflammation			H40.4*	Glaucoma secondary to eye inflammation			H40.4*	Glaucoma secondary to eye inflammation			H40.4*	Glaucoma secondary to eye inflammation			H40.4*	Glaucoma secondary to eye inflammation			H40.4*	Glaucoma secondary to eye inflammation			H40.4*	Glaucoma secondary to eye inflammation			H40.4*	Glaucoma secondary to eye inflammation			H40.4*	Glaucoma secondary to eye inflammation			H40.4*	Glaucoma secondary to eye inflammation			H40.4*	Glaucoma secondary to eye inflammation			H40.4*	Glaucoma secondary to eye inflammation			H40.4*	Glaucoma secondary to eye inflammation			H40.4*	Glaucoma secondary to eye inflammation			H40.4*	Glaucoma secondary to eye inflammation			H40.4*	Glaucoma secondary to eye inflammation			H40.4*	Glaucoma secondary to eye inflammation			H40.4*	Glaucoma secondary to eye inflammation			H40.4*	Glaucoma secondary to eye inflammation			H40.4*	Glaucoma secondary to eye inflammation			H40.4*	Glaucoma secondary to eye inflammation			H40.4*	Glaucoma secondary to eye inflammation			H40.4*	Glaucoma secondary to eye inflammation			H40.4*	Glaucoma secondary to eye inflammation			H40.4*	Glaucoma secondary to eye inflammation			H40.4*	Glaucoma secondary to eye inflammation			H40.4*	Glaucoma secondary to eye inflammation			H40.4*	Glaucoma secondary to eye inflammation			H40.4*	Glaucoma secondary to eye inflammation			H40.4*	Glaucoma secondary to eye inflammation			H40.4*	Glaucoma secondary to eye inflammation			H40.4*	Glaucoma secondary to eye inflammation			H40.4*	Glaucoma secondary to eye inflammation			H40.4*	Glaucoma secondary to eye inflammation			H40.4*	Glaucoma secondary to eye inflammation			H40.4*	Glaucoma secondary to eye inflammation			H40.4*	Glaucoma secondary to eye inflammation			H40.4*	Glaucoma secondary to eye inflammation			H40.4*	Glaucoma secondary to eye inflammation			H40.4*	Glaucoma secondary to eye inflammation			H40.4*	Glaucoma secondary to eye inflammation			H40.4*	Glaucoma secondary to eye inflammation			H40.4*	Glaucoma secondary to eye inflammation			H40.4*	Glaucoma secondary to eye inflammation			H40.4*	Glaucoma secondary to eye inflammation			H40.4*	Glaucoma secondary to eye inflammation			H40.4*	Glaucoma secondary to eye inflammation			H40.4*	Glaucoma secondary to eye inflammation			H40.4*	Glaucoma secondary to eye inflammation			H40.4*	Glaucoma secondary to eye inflammation			H40.4*	Glaucoma secondary to eye inflammation			H40.4*	Glaucoma secondary to eye inflammation			H40.4*	Glaucoma secondary to eye inflammation			H40.4*	Glaucoma secondary to eye inflammation			H40.4*	Glaucoma secondary to eye inflammation			H40.4*	Glaucoma secondary to eye inflammation			H40.4*	Glaucoma secondary to eye inflammation			H40.4*	Glaucoma secondary to eye inflammation			H40.4*	Glaucoma secondary to eye inflammation			H40.4*	Glaucoma secondary to eye inflammation			H40.4*	Glaucoma secondary to eye inflammation			H40.4*	Glaucoma secondary to eye inflammation			H40.4*	Glaucoma secondary to eye inflammation			H40.4*	Glaucoma secondary to eye inflammation			H40.4*	Glaucoma secondary to eye inflammation			H40.4*	Glaucoma secondary to eye inflammation			H40.4*	Glaucoma secondary to eye inflammation			H40.4*	Glaucoma secondary to eye inflammation			H40.4*	Glaucoma secondary to eye inflammation			H40.4*	Glaucoma secondary to eye inflammation			H40.4*	Glaucoma secondary to eye inflammation			H40.4*	Glaucoma secondary to eye inflammation			H40.4*	Glaucoma secondary to eye inflammation			H40.4*	Glaucoma secondary to eye inflammation			H40.4*	Glaucoma secondary to eye inflammation			H40.4*	Glaucoma secondary to eye inflammation			H40.4*	Glaucoma secondary to eye inflammation			H40.4*	Glaucoma secondary to eye inflammation			H40.4*	Glaucoma secondary to eye inflammation			H40.4*	Glaucoma secondary to eye inflammation			H40.4*	Glaucoma secondary to eye inflammation			H40.4*	Glaucoma secondary to eye inflammation			H40.4*	Glaucoma secondary to eye inflammation			H40.4*	Glaucoma secondary to eye inflammation			H40.4*	Glaucoma secondary to eye inflammation			H40.4*	Glaucoma secondary to eye inflammation			H40.4*	Glaucoma secondary to eye inflammation			H40.4*	Glaucoma secondary to eye inflammation			H40.4*	Glaucoma secondary to eye inflammation			H40.4*	Glaucoma secondary to eye inflammation			H40.4*	Glaucoma secondary to eye inflammation			H40.4*	Glaucoma secondary to eye inflammation			H40.4*	Glaucoma secondary to eye inflammation			H40.4*	Glaucoma secondary to eye inflammation			H40.4*	Glaucoma secondary to eye inflammation			H40.4*	Glaucoma secondary to eye inflammation			H40.4*	Glaucoma secondary to eye inflammation			H40.4*	Glaucoma secondary to eye inflammation			H40.4*	Glaucoma secondary to eye inflammation			H40.4*	Glaucoma secondary to eye inflammation			H40.4*	Glaucoma secondary to eye inflammation			H40.4*	Glaucoma secondary to eye inflammation			H40.4*	Glaucoma secondary to eye inflammation			H40.4*	Glaucoma secondary to eye inflammation			H40.4*	Glaucoma secondary to eye inflammation			H40.4*	Glaucoma secondary to eye inflammation			H40.4*	Glaucoma secondary to eye inflammation			H40.4*	Glaucoma secondary to eye inflammation			H40.4*	Glaucoma secondary to eye inflammation			H40.4*	Glaucoma secondary to eye inflammation			H40.4*	Glaucoma secondary to eye inflammation			H40.4*	Glaucoma secondary to eye inflammation			H40.4*	Glaucoma secondary to eye inflammation			H40.4*	Glaucoma secondary to eye inflammation			H40.4*	Glaucoma secondary to eye inflammation			H40.4*	Glaucoma secondary to eye inflammation			H40.4*	Glaucoma secondary to eye inflammation			H40.4*	Glaucoma secondary to eye inflammation			H40.4*	Glaucoma secondary to eye inflammation			H40.4*	Glaucoma secondary to eye inflammation			H40.4*	Glaucoma secondary to eye inflammation			H40.4*	Glaucoma secondary to eye inflammation			H40.4*	Glaucoma secondary to eye inflammation			H40.4*	Glaucoma secondary to eye inflammation			H40.4*	Glaucoma secondary to eye inflammation			H40.4*	Glaucoma secondary to eye inflammation			H40.4*	Glaucoma secondary to eye inflammation			H40.4*	Glaucoma secondary to eye inflammation			H40.4*	Glaucoma secondary to eye inflammation			H40.4*	Glaucoma secondary to eye inflammation			H40.4*	Glaucoma secondary to eye inflammation			H40.4*	Glaucoma secondary to eye inflammation			H40.4*	Glaucoma secondary to eye inflammation			H40.4*	Glaucoma secondary to eye inflammation			H40.4*	Glaucoma secondary to eye inflammation			H40.4*	Glaucoma secondary to eye inflammation			H40.4*	Glaucoma secondary to eye inflammation			H40.4*	Glaucoma secondary to eye inflammation			H40.4*	Glaucoma secondary to eye inflammation			H40.4*	Glaucoma secondary to eye inflammation			H40.4*	Glaucoma secondary to eye inflammation			H40.4*	Glaucoma secondary to eye inflammation			H40.4*	Glaucoma secondary to eye inflammation			H40.4*	Glaucoma secondary to eye inflammation			H40.4*	Glaucoma secondary to eye inflammation			H40.4*	Glaucoma secondary to eye inflammation			H40.4*	Glaucoma secondary to eye inflammation			H40.4*	Glaucoma secondary to eye inflammation			H40.4*	Glaucoma secondary to eye inflammation			H40.4*	Glaucoma secondary to eye inflammation			H40.4*	Glaucoma secondary to eye inflammation			H40.4*	Glaucoma secondary to eye inflammation			H40.4*	Glaucoma secondary to eye inflammation			H40.4*	Glaucoma secondary to eye inflammation			H40.4*	Glaucoma secondary to eye inflammation			H40.4*	Glaucoma secondary to eye inflammation			H40.4*	Glaucoma secondary to eye inflammation			H40.4*	Glaucoma secondary to eye inflammation			H40.4*	Glaucoma secondary to eye inflammation			H40.4*	Glaucoma secondary to eye inflammation			H40.4*	Glaucoma secondary to eye inflammation			H40.4*	Glaucoma secondary to eye inflammation			H40.4*	Glaucoma secondary to eye inflammation			H40.4*	Glaucoma secondary to eye inflammation			H40.4*	Glaucoma secondary to eye inflammation			H40.4*	Glaucoma secondary to eye inflammation			H40.4*	Glaucoma secondary to eye inflammation			H40.4*	Glaucoma secondary to eye inflammation			H40.4*	Glaucoma secondary to eye inflammation			H40.4*	Glaucoma secondary to eye inflammation			H40.4*	Glaucoma secondary to eye inflammation			H40.4*	Glaucoma secondary to eye inflammation			H40.4*	Glaucoma secondary to eye inflammation			H40.4*	Glaucoma secondary to eye inflammation			H40.4*	Glaucoma secondary to eye inflammation			H40.4*	Glaucoma secondary to eye inflammation			H40.4*	Glaucoma secondary to eye inflammation			H40.4*	Glaucoma secondary to eye inflammation			H40.4*	Glaucoma secondary to eye inflammation			H40.4*	Glaucoma secondary to eye inflammation			H40.4*	Glaucoma secondary to eye inflammation			H40.4*	Glaucoma secondary to eye inflammation			H40.4*	Glaucoma secondary to eye inflammation			H40.4*	Glaucoma secondary to eye inflammation			H40.4*	Glaucoma secondary to eye inflammation			H40.4*	Glaucoma secondary to eye inflammation			H40.4*	Glaucoma secondary to eye inflammation			H40.4*	Glaucoma secondary to eye inflammation			H40.4*	Glaucoma secondary to eye inflammation			H40.4*	Glaucoma secondary to eye inflammation			H40.4*	Glaucoma secondary to eye inflammation			H40.4*	Glaucoma secondary to eye inflammation			H40.4*	Glaucoma secondary to eye inflammation			H40.4*	Glaucoma secondary to eye inflammation			H40.4*	Glaucoma secondary to eye inflammation			H40.4*	Glaucoma secondary to eye inflammation			H40.4*	Glaucoma secondary to eye inflammation			H40.4*	Glaucoma secondary to eye inflammation			H40.4*	Glaucoma secondary to eye inflammation			H40.4*	Glaucoma secondary to eye inflammation			H40.4*	Glaucoma secondary to eye inflammation			H40.4*	Glaucoma secondary to eye inflammation			H40.4*	Glaucoma secondary to eye inflammation			H40.4*	Glaucoma secondary to eye inflammation			H40.4*	Glaucoma secondary to eye inflammation			H40.4*	Glaucoma secondary to eye inflammation			H40.4*	Glaucoma secondary to eye inflammation			H40.4*	Glaucoma secondary to eye inflammation			H40.4*	Glaucoma secondary to eye inflammation			H40.4*	Glaucoma secondary to eye inflammation			H40.4*	Glaucoma secondary to eye inflammation			H40.4*	Glaucoma secondary to eye inflammation			H40.4*	Glaucoma secondary to eye inflammation			H40.4*	Glaucoma secondary to eye inflammation			H40.4*	Glaucoma secondary to eye inflammation			H40.4*	Glaucoma secondary to eye inflammation			H40.4*	Glaucoma secondary to eye inflammation			H40.4*	Glaucoma secondary to eye inflammation			H40.4*	Glaucoma secondary to eye inflammation			H40.4*	Glaucoma secondary to eye inflammation			H40.4*	Glaucoma secondary to eye inflammation			H40.4*	Glaucoma secondary to eye inflammation			H40.4*	Glaucoma secondary to eye inflammation			H40.4*	Glaucoma secondary to eye inflammation			H40.4*	Glaucoma secondary to eye inflammation			H40.4*	Glaucoma secondary to eye inflammation			H40.4*	Glaucoma secondary to eye inflammation			H40.4*	Glaucoma secondary to eye inflammation			H40.4*	Glaucoma secondary to eye inflammation			H40.4*	Glaucoma secondary to eye inflammation			H40.4*	Glaucoma secondary to eye inflammation			H40.4*	Glaucoma secondary to eye inflammation			H40.4*	Glaucoma secondary to eye inflammation			H40.4*	Glaucoma secondary to eye inflammation			H40.4*	Glaucoma secondary to eye inflammation			H40.4*	Glaucoma secondary to eye inflammation			H40.4*	Glaucoma secondary to eye inflammation			H40.4*	Glaucoma secondary to eye inflammation			H40.4*	Glaucoma secondary to eye inflammation			H40.4*	Glaucoma secondary to eye inflammation			H40.4*	Glaucoma secondary to eye inflammation			H40.4*	Glaucoma secondary to eye inflammation			H40.4*	Glaucoma secondary to eye inflammation			H40.4*	Glaucoma secondary to eye inflammation			H40.4*	Glaucoma secondary to eye inflammation			H40.4*	Glaucoma secondary to eye inflammation			H40.4*	Glaucoma secondary to eye inflammation			H40.4*	Glaucoma secondary to eye inflammation			H40.4*	Glaucoma secondary to eye inflammation			H40.4*	Glaucoma secondary to eye inflammation			H40.4*	Glaucoma secondary to eye inflammation			H40.4*	Glaucoma secondary to eye inflammation			H40.4*	Glaucoma secondary to eye inflammation			H40.4*	Glaucoma secondary to eye inflammation			H40.4*	Glaucoma secondary to eye inflammation			H40.4*	Glaucoma secondary to eye inflammation			H40.4*	Glaucoma secondary to eye inflammation			H40.4*	Glaucoma secondary to eye inflammation			H40.4*	Glaucoma secondary to eye inflammation			H40.4*	Glaucoma secondary to eye inflammation			H40.4*	Glaucoma secondary to eye inflammation			H40.4*	Glaucoma secondary to eye inflammation			H40.4*	Glaucoma secondary to eye inflammation			H40.4*	Glaucoma secondary to eye inflammation			H40.4*	Glaucoma secondary to eye inflammation			H40.4*	Glaucoma secondary to eye inflammation			H40.4*	Glaucoma secondary to eye inflammation			H40.4*	Glaucoma secondary to eye inflammation			H40.4*	Glaucoma secondary to eye inflammation			H40.4*	Glaucoma secondary to eye inflammation			H40.4*	Glaucoma secondary to eye inflammation			H40.4*	Glaucoma secondary to eye inflammation			H40.4*	Glaucoma secondary to eye inflammation			H40.4*	Glaucoma secondary to eye inflammation			H40.4*	Glaucoma secondary to eye inflammation			H40.4*	Glaucoma secondary to eye inflammation			H40.4*	Glaucoma secondary to eye inflammation			H40.4*	Glaucoma secondary to eye inflammation			H40.4*	Glaucoma secondary to eye inflammation			H40.4*	Glaucoma secondary to eye inflammation			H40.4*	Glaucoma secondary to eye inflammation			H40.4*	Glaucoma secondary to eye inflammation			H40.4*	Glaucoma secondary to eye inflammation			H40.4*	Glaucoma secondary to eye inflammation			H40.4*	Glaucoma secondary to eye inflammation			H40.4*	Glaucoma secondary to eye inflammation			H40.4*	Glaucoma secondary to eye inflammation			H40.4*	Glaucoma secondary to eye inflammation			H40.4*	Glaucoma secondary to eye inflammation			H40.4*	Glaucoma secondary to eye inflammation			H40.4*	Glaucoma secondary to eye inflammation			H40.4*	Glaucoma secondary to eye inflammation			H40.4*	Glaucoma secondary to eye inflammation			H40.4*	Glaucoma secondary to eye inflammation			H40.4*	Glaucoma secondary to eye inflammation			H40.4*	Glaucoma secondary to eye inflammation			H40.4*	Glaucoma secondary to eye inflammation			H40.4*	Glaucoma secondary to eye inflammation			H40.4*	Glaucoma secondary to eye inflammation			H40.4*	Glaucoma secondary to eye inflammation			H40.4*	Glaucoma secondary to eye inflammation			H40.4*	Glaucoma secondary to eye inflammation			H40.4*	Glaucoma secondary to eye inflammation			H40.4*	Glaucoma secondary to eye inflammation			H40.4*	Glaucoma secondary to eye inflammation			H40.4*	Glaucoma secondary to eye inflammation			H40.4*	Glaucoma secondary to eye inflammation			H40.4*	Glaucoma secondary to eye inflammation			H40.4*	Glaucoma secondary to eye inflammation			H40.4*	Glaucoma secondary to eye inflammation			H40.4*	Glaucoma secondary to eye inflammation			H40.4*	Glaucoma secondary to eye inflammation			H40.4*	Glaucoma secondary to eye inflammation			H40.4*	Glaucoma secondary to eye inflammation			H40.4*	Glaucoma secondary to eye inflammation			H40.4*	Glaucoma secondary to eye inflammation			H40.4*	Glaucoma secondary to eye inflammation			H40.4*	Glaucoma secondary to eye inflammation			H40.4*	Glaucoma secondary to eye inflammation			H40.4*	Glaucoma secondary to eye inflammation			H40.4*	Glaucoma secondary to eye inflammation			H40.4*	Glaucoma secondary to eye inflammation			H40.4*	Glaucoma secondary to eye inflammation			H40.4*	Glaucoma secondary to eye inflammation			H40.4*	Glaucoma secondary to eye inflammation			H40.4*	Glaucoma secondary to eye inflammation			H40.4*	Glaucoma secondary to eye inflammation			H40.4*	Glaucoma secondary to eye inflammation			H40.4*	Glaucoma secondary to eye inflammation			H40.4*	Glaucoma secondary to eye inflammation			H40.4*	Glaucoma secondary to eye inflammation			H40.4*	Glaucoma secondary to eye inflammation			H40.4*	Glaucoma secondary to eye inflammation			H40.4*	Glaucoma secondary to eye inflammation			H40.4*	Glaucoma secondary to eye inflammation			H40.4*	Glaucoma secondary to eye inflammation			H40.4*	Glaucoma secondary to eye inflammation			H40.4*	Glaucoma secondary to eye inflammation			H40.4*	Glaucoma secondary to eye inflammation			H40.4*	Glaucoma secondary to eye inflammation			H40.4*	Glaucoma secondary to eye inflammation			H40.4*	Glaucoma secondary to eye inflammation			H40.4*	Glaucoma secondary to eye inflammation			H40.4*	Glaucoma secondary to eye inflammation			H40.4*	Glaucoma secondary to eye inflammation			H40.4*	Glaucoma secondary to eye inflammation			H40.4*	Glaucoma secondary to eye inflammation			H40.4*	Glaucoma secondary to eye inflammation			H40.4*	Glaucoma secondary to eye inflammation			H40.4*	Glaucoma secondary to eye inflammation			H40.4*	Glaucoma secondary to eye inflammation			H40.4*	Glaucoma secondary to eye inflammation			H40.4*	Glaucoma secondary to eye inflammation			H40.4*	Glaucoma secondary to eye inflammation			H40.4*	Glaucoma secondary to eye inflammation			H40.4*	Glaucoma secondary to eye inflammation			H40.4*	Glaucoma secondary to eye inflammation			H40.4*	Glaucoma secondary to eye inflammation			H40.4*	Glaucoma secondary to eye inflammation			H40.4*	Glaucoma secondary to eye inflammation			H40.4*	Glaucoma secondary to eye inflammation			H40.4*	Glaucoma secondary to eye inflammation			H40.4*	Glaucoma secondary to eye inflammation			H40.4*	Glaucoma secondary to eye inflammation			H40.4*	Glaucoma secondary to eye inflammation			H40.4*	Glaucoma secondary to eye inflammation			H40.4*	Glaucoma secondary to eye inflammation			H40.4*	Glaucoma secondary to eye inflammation			H40.4*	Glaucoma secondary to eye inflammation			H40.4*	Glaucoma secondary to eye inflammation			H40.4*	Glaucoma secondary to eye inflammation			H40.4*	Glaucoma secondary to eye inflammation			H40.4*	Glaucoma secondary to eye inflammation			H40.4*	Glaucoma secondary to eye inflammation			H40.4*	Glaucoma secondary to eye inflammation			H40.4*	Glaucoma secondary to eye inflammation			H40.4*	Glaucoma secondary to eye inflammation			H40.4*	Glaucoma secondary to eye inflammation			H40.4*	Glaucoma secondary to eye inflammation			H40.4*	Glaucoma secondary to eye inflammation			H40.4*	Glaucoma secondary to eye inflammation			H40.4*	Glaucoma secondary to eye inflammation			H40.4*	Glaucoma secondary to eye inflammation			H40.4*	Glaucoma secondary to eye inflammation			H40.4*	Glaucoma secondary to eye inflammation			H40.4*	Glaucoma secondary to eye inflammation			H40.4*	Glaucoma secondary to eye inflammation			H40.4*	Glaucoma secondary to eye inflammation			H40.4*	Glaucoma secondary to eye inflammation			H40.4*	Glaucoma secondary to eye inflammation			H40.4*	Glaucoma secondary to eye inflammation			H40.4*	Glaucoma secondary to eye inflammation			H40.4*	Glaucoma secondary to eye inflammation			H40.4*	Glaucoma secondary to eye inflammation			H40.4*	Glaucoma secondary to eye inflammation			H40.4*	Glaucoma secondary to eye inflammation			H40.4*	Glaucoma secondary to eye inflammation			H40.4*	Glaucoma secondary to eye inflammation			H40.4*	Glaucoma secondary to eye inflammation			H40.4*	Glaucoma secondary to eye inflammation			H40.4*	Glaucoma secondary to eye inflammation			H40.4*	Glaucoma secondary to eye inflammation			H40.4*	Glaucoma secondary to eye inflammation			H40.4*	Glaucoma secondary to eye inflammation			H40.4*	Glaucoma secondary to eye inflammation			H40.4*	Glaucoma secondary to eye inflammation			H40.4*	Glaucoma secondary to eye inflammation			H40.4*	Glaucoma secondary to eye inflammation			H40.4*	Glaucoma secondary to eye inflammation			H40.4*	Glaucoma secondary to eye inflammation			H40.4*	Glaucoma secondary to eye inflammation			H40.4*	Glaucoma secondary to eye inflammation			H40.4*	Glaucoma secondary to eye inflammation			H40.4*	Glaucoma secondary to eye inflammation			H40.4*	Glaucoma secondary to eye inflammation			H40.4*	Glaucoma secondary to eye inflammation			H40.4*	Glaucoma secondary to eye inflammation			H40.4*	Glaucoma secondary to eye inflammation			H40.4*	Glaucoma secondary to eye inflammation			H40.4*	Glaucoma secondary to eye inflammation			H40.4*	Glaucoma secondary to eye inflammation			H40.4*	Glaucoma secondary to eye inflammation			H40.4*	Glaucoma secondary to eye inflammation			H40.4*	Glaucoma secondary to eye inflammation			H40.4*	Glaucoma secondary to eye inflammation			H40.4*	Glaucoma secondary to eye inflammation			H40.4*	Glaucoma secondary to eye inflammation			H40.4*	Glaucoma secondary to eye inflammation			H40.4*	Glaucoma secondary to eye inflammation			H40.4*	Glaucoma secondary to eye inflammation			H40.4*	Glaucoma secondary to eye inflammation			H40.4*	Glaucoma secondary to eye inflammation			H40.4*	Glaucoma secondary to eye inflammation			H40.4*	Glaucoma secondary to eye inflammation			H40.4*	Glaucoma secondary to eye inflammation			H40.4*	Glaucoma secondary to eye inflammation			H40.4*	Glaucoma secondary to eye inflammation			H40.4*	Glaucoma secondary to eye inflammation			H40.4*	Glaucoma secondary to eye inflammation			H40.4*	Glaucoma secondary to eye inflammation			H40.4*	Glaucoma secondary to eye inflammation			H40.4*	Glaucoma secondary to eye inflammation			H40.4*	Glaucoma secondary to eye inflammation			H40.4*	Glaucoma secondary to eye inflammation			H40.4*	Glaucoma secondary to eye inflammation			H40.4*	Glaucoma secondary to eye inflammation			H40.4*	Glaucoma secondary to eye inflammation			H40.4*	Glaucoma secondary to eye inflammation			H40.4*	Glaucoma secondary to eye inflammation			H40.4*	Glaucoma secondary to eye inflammation			H40.4*	Glaucoma secondary to eye inflammation			H40.4*	Glaucoma secondary to eye inflammation			H40.4*	Glaucoma secondary to eye inflammation			H40.4*	Glaucoma secondary to eye inflammation			H40.4*	Glaucoma secondary to eye inflammation			H40.4*	Glaucoma secondary to eye inflammation			H40.4*	Glaucoma secondary to eye inflammation			H40.4*	Glaucoma secondary to eye inflammation			H40.4*	Glaucoma secondary to eye inflammation			H40.4*	Glaucoma secondary to eye inflammation			H40.4*	Glaucoma secondary to eye inflammation			H40.4*	Glaucoma secondary to eye inflammation			H40.4*	Glaucoma secondary to eye inflammation			H40.4*	Glaucoma secondary to eye inflammation			H40.4*	Glaucoma secondary to eye inflammation			H40.4*	Glaucoma secondary to eye inflammation			H40.4*	Glaucoma secondary to eye inflammation			H40.4*	Glaucoma secondary to eye inflammation			H40.4*	Glaucoma secondary to eye inflammation			H40.4*	Glaucoma secondary to eye inflammation			H40.4*	Glaucoma secondary to eye inflammation			H40.4*	Glaucoma secondary to eye inflammation			H40.4*	Glaucoma secondary to eye inflammation			H40.4*	Glaucoma secondary to eye inflammation			H40.4*	Glaucoma secondary to eye inflammation			H40.4*	Glaucoma secondary to eye inflammation			H40.4*	Glaucoma secondary to eye inflammation			H40.4*	Glaucoma secondary to eye inflammation			H40.4*	Glaucoma secondary to eye inflammation			H40.4*	Glaucoma secondary to eye inflammation			H40.4*	Glaucoma secondary to eye inflammation			H40.4*	Glaucoma secondary to eye inflammation			H40.4*	Glaucoma secondary to eye inflammation			H40.4*	Glaucoma secondary to eye inflammation			H40.4*	Glaucoma secondary to eye inflammation			H40.4*	Glaucoma secondary to eye inflammation			H40.4*	Glaucoma secondary to eye inflammation			H40.4*	Glaucoma secondary to eye inflammation			H40.4*	Glaucoma secondary to eye inflammation			H40.4*	Glaucoma secondary to eye inflammation			H40.4*	Glaucoma secondary to eye inflammation			H40.4*	Glaucoma secondary to eye inflammation			H40.4*	Glaucoma secondary to eye inflammation			H40.4*	Glaucoma secondary to eye inflammation			H40.4*	Glaucoma secondary to eye inflammation			H40.4*	Glaucoma secondary to eye inflammation			H40.4*	Glaucoma secondary to eye inflammation			H40.4*	Glaucoma secondary to eye inflammation			H40.4*	Glaucoma secondary to eye inflammation			H40.4*	Glaucoma secondary to eye inflammation			H40.4*	Glaucoma secondary to eye inflammation			H40.4*	Glaucoma secondary to eye inflammation			H40.4*	Glaucoma secondary to eye inflammation			H40.4*	Glaucoma secondary to eye inflammation			H40.4*	Glaucoma secondary to eye inflammation			H40.4*	Glaucoma secondary to eye inflammation			H40.4*	Glaucoma secondary to eye inflammation			H40.4*	Glaucoma secondary to eye inflammation			H40.4*	Glaucoma secondary to eye inflammation			H40.4*	Glaucoma secondary to eye inflammation			H40.4*	Glaucoma secondary to eye inflammation			H40.4*	Glaucoma secondary to eye inflammation			H40.4*	Glaucoma secondary to eye inflammation			H40.4*	Glaucoma secondary to eye inflammation			H40.4*	Glaucoma secondary to eye inflammation			H40.4*	Glaucoma secondary to eye inflammation			H40.4*	Glaucoma secondary to eye inflammation			H40.4*	Glaucoma secondary to eye inflammation			H40.4*	Glaucoma secondary to eye inflammation			H40.4*	Glaucoma secondary to eye inflammation			H40.4*	Glaucoma secondary to eye inflammation			H40.4*	Glaucoma secondary to eye inflammation			H40.4*	Glaucoma secondary to eye inflammation			H40.4*	Glaucoma secondary to eye inflammation			H40.4*	Glaucoma secondary to eye inflammation			H40.4*	Glaucoma secondary to eye inflammation			H40.4*	Glaucoma secondary to eye inflammation			H40.4*	Glaucoma secondary to eye inflammation			H40.4*	Glaucoma secondary to eye inflammation			H40.4*	Glaucoma secondary to eye inflammation			H40.4*	Glaucoma secondary to eye inflammation			H40.4*	Glaucoma secondary to eye inflammation			H40.4*	Glaucoma secondary to eye inflammation			H40.4*	Glaucoma secondary to eye inflammation			H40.4*	Glaucoma secondary to eye inflammation			H40.4*	Glaucoma secondary to eye inflammation			H40.4*	Glaucoma secondary to eye inflammation			H40.4*	Glaucoma secondary to eye inflammation			H40.4*	Glaucoma secondary to eye inflammation			H40.4*	Glaucoma secondary to eye inflammation			H40.4*	Glaucoma secondary to eye inflammation			H40.4*	Glaucoma secondary to eye inflammation			H40.4*	Glaucoma secondary to eye inflammation			H40.4*	Glaucoma secondary to eye inflammation			H40.4*	Glaucoma secondary to eye inflammation			H40.4*	Glaucoma secondary to eye inflammation			H40.4*	Glaucoma secondary to eye inflammation			H40.4*	Glaucoma secondary to eye inflammation			H40.4*	Glaucoma secondary to eye inflammation			H40.4*	Glaucoma secondary to eye inflammation			H40.4*	Glaucoma secondary to eye inflammation			H40.4*	Glaucoma secondary to eye inflammation			H40.4*	Glaucoma secondary to eye inflammation			H40.4*	Glaucoma secondary to eye inflammation			H40.4*	Glaucoma secondary to eye inflammation			H40.4*	Glaucoma secondary to eye inflammation			H40.4*	Glaucoma secondary to eye inflammation			H40.4*	Glaucoma secondary to eye inflammation			H40.4*	Glaucoma secondary to eye inflammation			H40.4*	Glaucoma secondary to eye inflammation			H40.4*	Glaucoma secondary to eye inflammation			H40.4*	Glaucoma secondary to eye inflammation			H40.4*	Glaucoma secondary to eye inflammation			H40.4*	Glaucoma secondary to eye inflammation			H40.4*	Glaucoma secondary to eye inflammation			H40.4*	Glaucoma secondary to eye inflammation			H40.4*	Glaucoma secondary to eye inflammation			H40.4*	Glaucoma secondary to eye inflammation			H40.4*	Glaucoma secondary to eye inflammation			H40.4*	Glaucoma secondary to eye inflammation			H40.4*	Glaucoma secondary to eye inflammation			H40.4*	Glaucoma secondary to eye inflammation			H40.4*	Glaucoma secondary to eye inflammation			H40.4*	Glaucoma secondary to eye inflammation			H40.4*	Glaucoma secondary to eye inflammation			H40.4*	Glaucoma secondary to eye inflammation			H40.4*	Glaucoma secondary to eye inflammation			H40.4*	Glaucoma secondary to eye inflammation			H40.4*	Glaucoma secondary to eye inflammation			H40.4*	Glaucoma secondary to eye inflammation			H40.4*	Glaucoma secondary to eye inflammation			H40.4*	Glaucoma secondary to eye inflammation			H40.4*	Glaucoma secondary to eye inflammation			H40.4*	Glaucoma secondary to eye inflammation			H40.4*	Glaucoma secondary to eye inflammation			H40.4*	Glaucoma secondary to eye inflammation			H40.4*	Glaucoma secondary to eye inflammation			H40.4*	Glaucoma secondary to eye inflammation			H40.4*	Glaucoma secondary to eye inflammation			H40.4*	Glaucoma secondary to eye inflammation			H40.4*	Glaucoma secondary to eye inflammation			H40.4*	Glaucoma secondary to eye inflammation			H40.4*	Glaucoma secondary to eye inflammation			H40.4*	Glaucoma secondary to eye inflammation			H40.4*	Glaucoma secondary to eye inflammation			H40.4*	Glaucoma secondary to eye inflammation			H40.4*	Glaucoma secondary to eye inflammation			H40.4*	Glaucoma secondary to eye inflammation			H40.4*	Glaucoma secondary to eye inflammation			H40.4*	Glaucoma secondary to eye inflammation			H40.4*	Glaucoma secondary to eye inflammation			H40.4*	Glaucoma secondary to eye inflammation			H40.4*	Glaucoma secondary to eye inflammation			H40.4*	Glaucoma secondary to eye inflammation			H40.4*	Glaucoma secondary to eye inflammation			H40.4*	Glaucoma secondary to eye inflammation			H40.4*	Glaucoma secondary to eye inflammation			H40.4*	Glaucoma secondary to eye inflammation			H40.4*	Glaucoma secondary to eye inflammation			H40.4*	Glaucoma secondary to eye inflammation			H40.4*	Glaucoma secondary to eye inflammation			H40.4*	Glaucoma secondary to eye inflammation			H40.4*	Glaucoma secondary to eye inflammation			H40.4*	Glaucoma secondary to eye inflammation			H40.4*	Glaucoma secondary to eye inflammation			H40.4*	Glaucoma secondary to eye inflammation			H40.4*	Glaucoma secondary to eye inflammation			H40.4*	Glaucoma secondary to eye inflammation			H40.4*	Glaucoma secondary to eye inflammation			H40.4*	Glaucoma secondary to eye inflammation			H40.4*	Glaucoma secondary to eye inflammation			H40.4*	Glaucoma secondary to eye inflammation			H40.4*	Glaucoma secondary to eye inflammation			H40.4*	Glaucoma secondary to eye inflammation			H40.4*	Glaucoma secondary to eye inflammation			H40.4*	Glaucoma secondary to eye inflammation			H40.4*	Glaucoma secondary to eye inflammation			H40.4*	Glaucoma secondary to eye inflammation			H40.4*	Glaucoma secondary to eye inflammation			H40.4*	Glaucoma secondary to eye inflammation			H40.4*	Glaucoma secondary to eye inflammation			H40.4*	Glaucoma secondary to eye inflammation			H40.4*	Glaucoma secondary to eye inflammation			H40.4*	Glaucoma secondary to eye inflammation			H40.4*	Glaucoma secondary to eye inflammation			H40.4*	Glaucoma secondary to eye inflammation			H40.4*	Glaucoma secondary to eye inflammation			H40.4*	Glaucoma secondary to eye inflammation			H40.4*	Glaucoma secondary to eye inflammation			H40.4*	Glaucoma secondary to eye inflammation			H40.4*	Glaucoma secondary to eye inflammation			H40.4*	Glaucoma secondary to eye inflammation			H40.4*	Glaucoma secondary to eye inflammation			H40.4*	Glaucoma secondary to eye inflammation			H40.4*	Glaucoma secondary to eye inflammation			H40.4*	Glaucoma secondary to eye inflammation			H40.4*	Glaucoma secondary to eye inflammation			H40.4*	Glaucoma secondary to eye inflammation			H40.4*	Glaucoma secondary to eye inflammation			H40.4*	Glaucoma secondary to eye inflammation			H40.4*	Glaucoma secondary to eye inflammation			H40.4*	Glaucoma secondary to eye inflammation			H40.4*	Glaucoma secondary to eye inflammation			H40.4*	Glaucoma secondary to eye inflammation			H40.4*	Glaucoma secondary to eye inflammation			H40.4*	Glaucoma secondary to eye inflammation			H40.4*	Glaucoma secondary to eye inflammation			H40.4*	Glaucoma secondary to eye inflammation			H40.4*	Glaucoma secondary to eye inflammation			H40.4*	Glaucoma secondary to eye inflammation			H40.4*	Glaucoma secondary to eye inflammation			H40.4*	Glaucoma secondary to eye inflammation			H40.4*	Glaucoma secondary to eye inflammation			H40.4*	Glaucoma secondary to eye inflammation			H40.4*	Glaucoma secondary to eye inflammation			H40.4*	Glaucoma secondary to eye inflammation			H40.4*	Glaucoma secondary to eye inflammation			H40.4*	Glaucoma secondary to eye inflammation			H40.4*	Glaucoma secondary to eye inflammation			H40.4*	Glaucoma secondary to eye inflammation			H40.4*	Glaucoma secondary to eye inflammation			H40.4*	Glaucoma secondary to eye inflammation			H40.4*	Glaucoma secondary to eye inflammation			H40.4*	Glaucoma secondary to eye inflammation			H40.4*	Glaucoma secondary to eye inflammation			H40.4*	Glaucoma secondary to eye inflammation			H40.4*	Glaucoma secondary to eye inflammation			H40.4*	Glaucoma secondary to eye inflammation			H40.4*	Glaucoma secondary to eye inflammation			H40.4*	Glaucoma secondary to eye inflammation			H40.4*	Glaucoma secondary to eye inflammation			H40.4*	Glaucoma secondary to eye inflammation			H40.4*	Glaucoma secondary to eye inflammation			H40.4*	Glaucoma secondary to eye inflammation			H40.4*	Glaucoma secondary to eye inflammation			H40.4*	Glaucoma secondary to eye inflammation			H40.4*	Glaucoma secondary to eye inflammation			H40.4*	Glaucoma secondary to eye inflammation			H40.4*	Glaucoma secondary to eye inflammation			H40.4*	Glaucoma secondary to eye inflammation			H40.4*	Glaucoma secondary to eye inflammation			H40.4*	Glaucoma secondary to eye inflammation			H40.4*	Glaucoma secondary to eye inflammation			H40.4*	Glaucoma secondary to eye inflammation			H40.4*	Glaucoma secondary to eye inflammation			H40.4*	Glaucoma secondary to eye inflammation			H40.4*	Glaucoma secondary to eye inflammation			H40.4*	Glaucoma secondary to eye inflammation			H40.4*	Glaucoma secondary to eye inflammation			H40.4*	Glaucoma secondary to eye inflammation			H40.4*	Glaucoma secondary to eye inflammation			H40.4*	Glaucoma secondary to eye inflammation			H40.4*	Glaucoma secondary to eye inflammation			H40.4*	Glaucoma secondary to eye inflammation			H40.4*	Glaucoma secondary to eye inflammation			H40.4*	Glaucoma secondary to eye inflammation			H40.4*	Glaucoma secondary to eye inflammation			H40.4*	Glaucoma secondary to eye inflammation			H40.4*	Glaucoma secondary to eye inflammation			H40.4*	Glaucoma secondary to eye inflammation			H40.4*	Glaucoma secondary to eye inflammation			H40.4*	Glaucoma secondary to eye inflammation			H40.4*	Glaucoma secondary to eye inflammation			H40.4*	Glaucoma secondary to eye inflammation			H40.4*	Glaucoma secondary to eye inflammation			H40.4*	Glaucoma secondary to eye inflammation			H40.4*	Glaucoma secondary to eye inflammation			H40.4*	Glaucoma secondary to eye inflammation			H40.4*	Glaucoma secondary to eye inflammation			H40.4*	Glaucoma secondary to eye inflammation			H40.4*	Glaucoma secondary to eye inflammation			H40.4*	Glaucoma secondary to eye inflammation			H40.4*	Glaucoma secondary to eye inflammation			H40.4*	Glaucoma secondary to eye inflammation			H40.4*	Glaucoma secondary to eye inflammation			H40.4*	Glaucoma secondary to eye inflammation			H40.4*	Glaucoma secondary to eye inflammation			H40.4*	Glaucoma secondary to eye inflammation			H40.4*	Glaucoma secondary to eye inflammation			H40.4*	Glaucoma secondary to eye inflammation			H40.4*	Glaucoma secondary to eye inflammation			H40.4*	Glaucoma secondary to eye inflammation			H40.4*	Glaucoma secondary to eye inflammation			H40.4*	Glaucoma secondary to eye inflammation			H40.4*	Glaucoma secondary to eye inflammation			H40.4*	Glaucoma secondary to eye inflammation			H40.4*	Glaucoma secondary to eye inflammation			H40.4*	Glaucoma secondary to eye inflammation			H40.4*	Glaucoma secondary to eye inflammation			H40.4*	Glaucoma secondary to eye inflammation			H40.4*	Glaucoma secondary to eye inflammation			H40.4*	Glaucoma secondary to eye inflammation			H40.4*	Glaucoma secondary to eye inflammation			H40.4*	Glaucoma secondary to eye inflammation			H40.4*	Glaucoma secondary to eye inflammation			H40.4*	Glaucoma secondary to eye inflammation			H40.4*	Glaucoma secondary to eye inflammation			H40.4*	Glaucoma secondary to eye inflammation			H40.4*	Glaucoma secondary to eye inflammation			H40.4*	Glaucoma secondary to eye inflammation			H40.4*	Glaucoma secondary to eye inflammation			H40.4*	Glaucoma secondary to eye inflammation			H40.4*	Glaucoma secondary to eye inflammation			H40.4*	Glaucoma secondary to eye inflammation			H40.4*	Glaucoma secondary to eye inflammation			H40.4*	Glaucoma secondary to eye inflammation			H40.4*	Glaucoma secondary to eye inflammation			H40.4*	Glaucoma secondary to eye inflammation			H40.4*	Glaucoma secondary to eye inflammation			H40.4*	Glaucoma secondary to eye inflammation			H40.4*	Glaucoma secondary to eye inflammation			H40.4*	Glaucoma secondary to eye inflammation			H40.4*	Glaucoma secondary to eye inflammation			H40.4*	Glaucoma secondary to eye inflammation			H40.4*	Glaucoma secondary to eye inflammation			H40.4*	Glaucoma secondary to eye inflammation			H40.4*	Glaucoma secondary to eye inflammation			H40.4*	Glaucoma secondary to eye inflammation			H40.4*	Glaucoma secondary to eye inflammation			H40.4*	Glaucoma secondary to eye inflammation			H40.4*	Glaucoma secondary to eye inflammation			H40.4*	Glaucoma secondary to eye inflammation			H40.4*	Glaucoma secondary to eye inflammation			H40.4*	Glaucoma secondary to eye inflammation			H40.4*	Glaucoma secondary to eye inflammation			H40.4*	Glaucoma secondary to eye inflammation			H40.4*	Glaucoma secondary to eye inflammation			H40.4*	Glaucoma secondary to eye inflammation			H40.4*	Glaucoma secondary to eye inflammation			H40.4*	Glaucoma secondary to eye inflammation			H40.4*	Glaucoma secondary to eye inflammation			H40.4*	Glaucoma secondary to eye inflammation			H40.4*	Glaucoma secondary to eye inflammation			H40.4*	Glaucoma secondary to eye inflammation			H40.4*	Glaucoma secondary to eye inflammation			H40.4*	Glaucoma secondary to eye inflammation			H40.4*	Glaucoma secondary to eye inflammation			H40.4*	Glaucoma secondary to eye inflammation			H40.4*	Glaucoma secondary to eye inflammation			H40.4*	Glaucoma secondary to eye inflammation			H40.4*	Glaucoma secondary to eye inflammation			H40.4*	Glaucoma secondary to eye inflammation			H40.4*	Glaucoma secondary to eye inflammation			H40.4*	Glaucoma secondary to eye inflammation			H40.4*	Glaucoma secondary to eye inflammation			H40.4*	Glaucoma secondary to eye inflammation			H40.4*	Glaucoma secondary to eye inflammation			H40.4*	Glaucoma secondary to eye inflammation			H40.4*	Glaucoma secondary to eye inflammation			H40.4*	Glaucoma secondary to eye inflammation			H40.4*	Glaucoma secondary to eye inflammation			H40.4*	Glaucoma secondary to eye inflammation			H40.4*	Glaucoma secondary to eye inflammation			H40.4*	Glaucoma secondary to eye inflammation			H40.4*	Glaucoma secondary to eye inflammation			H40.4*	Glaucoma secondary to eye inflammation			H40.4*	Glaucoma secondary to eye inflammation			H40.4*	Glaucoma secondary to eye inflammation			H40.4*	Glaucoma secondary to eye inflammation			H40.4*	Glaucoma secondary to eye inflammation			H40.4*	Glaucoma secondary to eye inflammation			H40.4*	Glaucoma secondary to eye inflammation			H40.4*	Glaucoma secondary to eye inflammation			H40.4*	Glaucoma secondary to eye inflammation			H40.4*	Glaucoma secondary to eye inflammation			H40.4*	Glaucoma secondary to eye inflammation			H40.4*	Glaucoma secondary to eye inflammation			H40.4*	Glaucoma secondary to eye inflammation			H40.4*	Glaucoma secondary to eye inflammation			H40.4*	Glaucoma secondary to eye inflammation			H40.4*	Glaucoma secondary to eye inflammation			H40.4*	Glaucoma secondary to eye inflammation			H40.4*	Glaucoma secondary to eye inflammation			H40.4*	Glaucoma secondary to eye inflammation			H40.4*	Glaucoma secondary to eye inflammation			H40.4*	Glaucoma secondary to eye inflammation			H40.4*	Glaucoma secondary to eye inflammation			H40.4*	Glaucoma secondary to eye inflammation			H40.4*	Glaucoma secondary to eye inflammation			H40.4*	Glaucoma secondary to eye inflammation			H40.4*	Glaucoma secondary to eye inflammation			H40.4*	Glaucoma secondary to eye inflammation			H40.4*	Glaucoma secondary to eye inflammation			H40.4*	Glaucoma secondary to eye inflammation			H40.4*	Glaucoma secondary to eye inflammation			H40.4*	Glaucoma secondary to eye inflammation			H40.4*	Glaucoma secondary to eye inflammation			H40.4*	Glaucoma secondary to eye inflammation			H40.4*	Glaucoma secondary to eye inflammation			H40.4*	Glaucoma secondary to eye inflammation			H40.4*	Glaucoma secondary to eye inflammation			H40.4*	Glaucoma secondary to eye inflammation			H40.4*	Glaucoma secondary to eye inflammation			H40.4*	Glaucoma secondary to eye inflammation			H40.4*	Glaucoma secondary to eye inflammation			H40.4*	Glaucoma secondary to eye inflammation			H40.4*	Glaucoma secondary to eye inflammation			H40.4*	Glaucoma secondary to eye inflammation			H40.4*	Glaucoma secondary to eye inflammation			H40.4*	Glaucoma secondary to eye inflammation			H40.4*	Glaucoma secondary to eye inflammation			H40.4*	Glaucoma secondary to eye inflammation			H40.4*	Glaucoma secondary to eye inflammation			H40.4*	Glaucoma secondary to eye inflammation			H40.4*	Glaucoma secondary to eye inflammation			H40.4*	Glaucoma secondary to eye inflammation			H40.4*	Glaucoma secondary to eye inflammation			H40.4*	Glaucoma secondary to eye inflammation			H40.4*	Glaucoma secondary to eye inflammation			H40.4*	Glaucoma secondary to eye inflammation			H40.4*	Glaucoma secondary to eye inflammation			H40.4*	Glaucoma secondary to eye inflammation			H40.4*	Glaucoma secondary to eye inflammation			H40.4*	Glaucoma secondary to eye inflammation			H40.4*	Glaucoma secondary to eye inflammation			H40.4*	Glaucoma secondary to eye inflammation			H40.4*	Glaucoma secondary to eye inflammation			H40.4*	Glaucoma secondary to eye inflammation			H40.4*	Glaucoma secondary to eye inflammation			H40.4*	Glaucoma secondary to eye inflammation			H40.4*	Glaucoma secondary to eye inflammation			H40.4*	Glaucoma secondary to eye inflammation			H40.4*	Glaucoma secondary to eye inflammation			H40.4*	Glaucoma secondary to eye inflammation			H40.4*	Glaucoma secondary to eye inflammation			H40.4*	Glaucoma secondary to eye inflammation			H40.4*	Glaucoma secondary to eye inflammation			H40.4*	Glaucoma secondary to eye inflammation			H40.4*	Glaucoma secondary to eye inflammation			H40.4*	Glaucoma secondary to eye inflammation			H40.4*	Glaucoma secondary to eye inflammation			H40.4*	Glaucoma secondary to eye inflammation			H40.4*	Glaucoma secondary to eye inflammation			H40.4*	Glaucoma secondary to eye inflammation			H40.4*	Glaucoma secondary to eye inflammation			H40.4*	Glaucoma secondary to eye inflammation			H40.4*	Glaucoma secondary to eye inflammation			H40.4*	Glaucoma secondary to eye inflammation			H40.4*	Glaucoma secondary to eye inflammation			H40.4*	Glaucoma secondary to eye inflammation			H40.4*	Glaucoma secondary to eye inflammation			H40.4*	Glaucoma secondary to eye inflammation			H40.4*	Glaucoma secondary to eye inflammation			H40.4*	Glaucoma secondary to eye inflammation			H40.4*	Glaucoma secondary to eye inflammation			H40.4*	Glaucoma secondary to eye inflammation			H40.4*	Glaucoma secondary to eye inflammation			H40.4*	Glaucoma secondary to eye inflammation			H40.4*	Glaucoma secondary to eye inflammation			H40.4*	Glaucoma secondary to eye inflammation			H40.4*	Glaucoma secondary to eye inflammation			H40.4*	Glaucoma secondary to eye inflammation			H40.4*	Glaucoma secondary to eye inflammation			H40.4*	Glaucoma secondary to eye inflammation			H40.4*	Glaucoma secondary to eye inflammation			H40.4*	Glaucoma secondary to eye inflammation			H40.4*	Glaucoma secondary to eye inflammation			H40.4*	Glaucoma secondary to eye inflammation			H40.4*	Glaucoma secondary to eye inflammation			H40.4*	Glaucoma secondary to eye inflammation			H40.4*	Glaucoma secondary to eye inflammation			H40.4*	Glaucoma secondary to eye inflammation			H40.4*	Glaucoma secondary to eye inflammation			H40.4*	Glaucoma secondary to eye inflammation			H40.4*	Glaucoma secondary to eye inflammation			H40.4*	Glaucoma secondary to eye inflammation			H40.4*	Glaucoma secondary to eye inflammation			H40.4*	Glaucoma secondary to eye inflammation			H40.4*	Glaucoma secondary to eye inflammation			H40.4*	Glaucoma secondary to eye inflammation			H40.4*	Glaucoma secondary to eye inflammation			H40.4*	Glaucoma secondary to eye inflammation			H40.4*	Glaucoma secondary to eye inflammation			H40.4*	Glaucoma secondary to eye inflammation			H40.4*	Glaucoma secondary to eye inflammation			H40.4*	Glaucoma secondary to eye inflammation			H40.4*	Glaucoma secondary to eye inflammation			H40.4*	Glaucoma secondary to eye inflammation			H40.4*	Glaucoma secondary to eye inflammation			H40.4*	Glaucoma secondary to eye inflammation			H40.4*	Glaucoma secondary to eye inflammation			H40.4*	Glaucoma secondary to eye inflammation			H40.4*	Glaucoma secondary to eye inflammation			H40.4*	Glaucoma secondary to eye inflammation			H40.4*	Glaucoma secondary to eye inflammation			H40.4*	Glaucoma secondary to eye inflammation			H40.4*	Glaucoma secondary to eye inflammation			H40.4*	Glaucoma secondary to eye inflammation			H40.4*	Glaucoma secondary to eye inflammation			H40.4*	Glaucoma secondary to eye inflammation			H40.4*	Glaucoma secondary to eye inflammation			H40.4*	Glaucoma secondary to eye inflammation			H40.4*	Glaucoma secondary to eye inflammation			H40.4*	Glaucoma secondary to eye inflammation			H40.4*	Glaucoma secondary to eye inflammation			H40.4*	Glaucoma secondary to eye inflammation			H40.4*	Glaucoma secondary to eye inflammation			H40.4*	Glaucoma secondary to eye inflammation			H40.4*	Glaucoma secondary to eye inflammation			H40.4*	Glaucoma secondary to eye inflammation			H40.4*	Glaucoma secondary to eye inflammation			H40.4*	Glaucoma secondary to eye inflammation			H40.4*	Glaucoma secondary to eye inflammation			H40.4*	Glaucoma secondary to eye inflammation			H40.4*	Glaucoma secondary to eye inflammation			H40.4*	Glaucoma secondary to eye inflammation			H40.4*	Glaucoma secondary to eye inflammation			H40.4*	Glaucoma secondary to eye inflammation			H40.4*	Glaucoma secondary to eye inflammation			H40.4*	Glaucoma secondary to eye inflammation			H40.4*	Glaucoma secondary to eye inflammation			H40.4*	Glaucoma secondary to eye inflammation			H40.4*	Glaucoma secondary to eye inflammation			H40.4*	Glaucoma secondary to eye inflammation			H40.4*	Glaucoma secondary to eye inflammation			H40.4*	Glaucoma secondary to eye inflammation			H40.4*	Glaucoma secondary to eye inflammation			H40.4*	Glaucoma secondary to eye inflammation			H40.4*	Glaucoma secondary to eye inflammation			H40.4*	Glaucoma secondary to eye inflammation			H40.4*	Glaucoma secondary to eye inflammation			H40.4*	Glaucoma secondary to eye inflammation			H40.4*	Glaucoma secondary to eye inflammation			H40.4*	Glaucoma secondary to eye inflammation			H40.4*	Glaucoma secondary to eye inflammation			H40.4*	Glaucoma secondary to eye inflammation			H40.4*	Glaucoma secondary to eye inflammation			H40.4*	Glaucoma secondary to eye inflammation			H40.4*	Glaucoma secondary to eye inflammation			H40.4*	Glaucoma secondary to eye inflammation			H40.4*	Glaucoma secondary to eye inflammation			H40.4*	Glaucoma secondary to eye inflammation			H40.4*	Glaucoma secondary to eye inflammation			H40.4*	Glaucoma secondary to eye inflammation			H40.4*	Glaucoma secondary to eye inflammation			H40.4*	Glaucoma secondary to eye inflammation			H40.4*	Glaucoma secondary to eye inflammation			H40.4*	Glaucoma secondary to eye inflammation			H40.4*	Glaucoma secondary to eye inflammation			H40.4*	Glaucoma secondary to eye inflammation			H40.4*	Glaucoma secondary to eye inflammation			H40.4*	Glaucoma secondary to eye inflammation			H40.4*	Glaucoma secondary to eye inflammation			H40.4*	Glaucoma secondary to eye inflammation			H40.4*	Glaucoma secondary to eye inflammation			H40.4*	Glaucoma secondary to eye inflammation			H40.4*	Glaucoma secondary to eye inflammation			H40.4*	Glaucoma secondary to eye inflammation			H40.4*	Glaucoma secondary to eye inflammation			H40.4*	Glaucoma secondary to eye inflammation			H40.4*	Glaucoma secondary to eye inflammation			H40.4*	Glaucoma secondary to eye inflammation			H40.4*	Glaucoma secondary to eye inflammation			H40.4*	Glaucoma secondary to eye inflammation			H40.4*	Glaucoma secondary to eye inflammation			H40.4*	Glaucoma secondary to eye inflammation			H40.4*	Glaucoma secondary to eye inflammation			H40.4*	Glaucoma secondary to eye inflammation			H40.4*	Glaucoma secondary to eye inflammation			H40.4*	Glaucoma secondary to eye inflammation			H40.4*	Glaucoma secondary to eye inflammation			H40.4*	Glaucoma secondary to eye inflammation			H40.4*	Glaucoma secondary to eye inflammation			H40.4*	Glaucoma secondary to eye inflammation			H40.4*	Glaucoma secondary to eye inflammation			H40.4*	Glaucoma secondary to eye inflammation			H40.4*	Glaucoma secondary to eye inflammation			H40.4*	Glaucoma secondary to eye inflammation			H40.4*	Glaucoma secondary to eye inflammation			H40.4*	Glaucoma secondary to eye inflammation			H40.4*	Glaucoma secondary to eye inflammation			H40.4*	Glaucoma secondary to eye inflammation			H40.4*	Glaucoma secondary to eye inflammation			H40.4*	Glaucoma secondary to eye inflammation			H40.4*	Glaucoma secondary to eye inflammation			H40.4*	Glaucoma secondary to eye inflammation			H40.4*	Glaucoma secondary to eye inflammation			H40.4*	Glaucoma secondary to eye inflammation			H40.4*	Glaucoma secondary to eye inflammation			H40.4*	Glaucoma secondary to eye inflammation			H40.4*	Glaucoma secondary to eye inflammation			H40.4*	Glaucoma secondary to eye inflammation			H40.4*	Glaucoma secondary to eye inflammation			H40.4*	Glaucoma secondary to eye inflammation			H40.4*	Glaucoma secondary to eye inflammation			H40.4*	Glaucoma secondary to eye inflammation			H40.4*	Glaucoma secondary to eye inflammation			H40.4*	Glaucoma secondary to eye inflammation			H40.4*	Glaucoma secondary to eye inflammation			H40.4*	Glaucoma secondary to eye inflammation			H40.4*	Glaucoma secondary to eye inflammation			H40.4*	Glaucoma secondary to eye inflammation			H40.4*	Glaucoma secondary to eye inflammation			H40.4*	Glaucoma secondary to eye inflammation			H40.4*	Glaucoma secondary to eye inflammation			H40.4*	Glaucoma secondary to eye inflammation			H40.4*	Glaucoma secondary to eye inflammation			H40.4*	Glaucoma secondary to eye inflammation			H40.4*	Glaucoma secondary to eye inflammation			H40.4*	Glaucoma secondary to eye inflammation			H40.4*	Glaucoma secondary to eye inflammation			H40.4*	Glaucoma secondary to eye inflammation			H40.4*	Glaucoma secondary to eye inflammation			H40.4*	Glaucoma secondary to eye inflammation			H40.4*	Glaucoma secondary to eye inflammation			H40.4*	Glaucoma secondary to eye inflammation			H40.4*	Glaucoma secondary to eye inflammation			H40.4*	Glaucoma secondary to eye inflammation			H40.4*	Glaucoma secondary to eye inflammation			H40.4*	Glaucoma secondary to eye inflammation			H40.4*	Glaucoma secondary to eye inflammation			H40.4*	Glaucoma secondary to eye inflammation			H40.4*	Glaucoma secondary to eye inflammation			H40.4*	Glaucoma secondary to eye inflammation			H40.4*	Glaucoma secondary to eye inflammation			H40.4*	Glaucoma secondary to eye inflammation			H40.4*	Glaucoma secondary to eye inflammation			H40.4*	Glaucoma secondary to eye inflammation			H40.4*	Glaucoma secondary to eye inflammation			H40.4*	Glaucoma secondary to eye inflammation			H40.4*	Glaucoma secondary to eye inflammation			H40.4*	Glaucoma secondary to eye inflammation			H40.4*	Glaucoma secondary to eye inflammation			H40.4*	Glaucoma secondary to eye inflammation			H40.4*	Glaucoma secondary to eye inflammation			H40.4*	Glaucoma secondary to eye inflammation			H40.4*	Glaucoma secondary to eye inflammation			H40.4*	Glaucoma secondary to eye inflammation			H40.4*	Glaucoma secondary to eye inflammation			H40.4*	Glaucoma secondary to eye inflammation			H40.4*	Glaucoma secondary to eye inflammation			H40.4*	Glaucoma secondary to eye inflammation			H40.4*	Glaucoma secondary to eye inflammation			H40.4*	Glaucoma secondary to eye inflammation			H40.4*	Glaucoma secondary to eye inflammation			H40.4*	Glaucoma secondary to eye inflammation			H40.4*	Glaucoma secondary to eye inflammation			H40.4*	Glaucoma secondary to eye inflammation			H40.4*	Glaucoma secondary to eye inflammation			H40.4*	Glaucoma secondary to eye inflammation			H40.4*	Glaucoma secondary to eye inflammation			H40.4*	Glaucoma secondary to eye inflammation			H40.4*	Glaucoma secondary to eye inflammation			H40.4*	Glaucoma secondary to eye inflammation			H40.4*	Glaucoma secondary to eye inflammation			H40.4*	Glaucoma secondary to eye inflammation			H40.4*	Glaucoma secondary to eye inflammation			H40.4*	Glaucoma secondary to eye inflammation			H40.4*	Glaucoma secondary to eye inflammation			H40.4*	Glaucoma secondary to eye inflammation			H40.4*	Glaucoma secondary to eye inflammation			H40.4*	Glaucoma secondary to eye inflammation			H40.4*	Glaucoma secondary to eye inflammation			H40.4*	Glaucoma secondary to eye inflammation			H40.4*	Glaucoma secondary to eye inflammation			H40.4*	Glaucoma secondary to eye inflammation			H40.4*	Glaucoma secondary to eye inflammation			H40.4*	Glaucoma secondary to eye inflammation			H40.4*	Glaucoma secondary to eye inflammation			H40.4*	Glaucoma secondary to eye inflammation			H40.4*	Glaucoma secondary to eye inflammation			H40.4*	Glaucoma secondary to eye inflammation			H40.4*	Glaucoma secondary to eye inflammation			H40.4*	Glaucoma secondary to eye inflammation			H40.4*	Glaucoma secondary to eye inflammation			H40.4*	Glaucoma secondary to eye inflammation			H40.4*	Glaucoma secondary to eye inflammation			H40.4*	Glaucoma secondary to eye inflammation			H40.4*	Glaucoma secondary to eye inflammation			H40.4*	Glaucoma secondary to eye inflammation			H40.4*	Glaucoma secondary to eye inflammation			H40.4*	Glaucoma secondary to eye inflammation			H40.4*	Glaucoma secondary to eye inflammation			H40.4*	Glaucoma secondary to eye inflammation			H40.4*	Glaucoma secondary to eye inflammation			H40.4*	Glaucoma secondary to eye inflammation			H40.4*	Glaucoma secondary to eye inflammation			H40.4*	Glaucoma secondary to eye inflammation			H40.4*	Glaucoma secondary to eye inflammation			H40.4*	Glaucoma secondary to eye inflammation			H40.4*	Glaucoma secondary to eye inflammation			H40.4*	Glaucoma secondary to eye inflammation			H40.4*	Glaucoma secondary to eye inflammation			H40.4*	Glaucoma secondary to eye inflammation			H40.4*	Glaucoma secondary to eye inflammation			H40.4*	Glaucoma secondary to eye inflammation			H40.4*	Glaucoma secondary to eye inflammation			H40.4*	Glaucoma secondary to eye inflammation			H40.4*	Glaucoma secondary to eye inflammation			H40.4*	Glaucoma secondary to eye inflammation			H40.4*	Glaucoma secondary to eye inflammation			H40.4*	Glaucoma secondary to eye inflammation			H40.4*	Glaucoma secondary to eye inflammation			H40.4*	Glaucoma secondary to eye inflammation			H40.4*	Glaucoma secondary to eye inflammation			H40.4*	Glaucoma secondary to eye inflammation			H40.4*	Glaucoma secondary to eye inflammation			H40.4*	Glaucoma secondary to eye inflammation			H40.4*	Glaucoma secondary to eye inflammation			H40.4*	Glaucoma secondary to eye inflammation			H40.4*	Glaucoma secondary to eye inflammation			H40.4*	Glaucoma secondary to eye inflammation			H40.4*	Glaucoma secondary to eye inflammation			H40.4*	Glaucoma secondary to eye inflammation			H40.4*	Glaucoma secondary to eye inflammation			H40.4*	Glaucoma secondary to eye inflammation			H40.4*	Glaucoma secondary to eye inflammation			H40.4*	Glaucoma secondary to eye inflammation			H40.4*	Glaucoma secondary to eye inflammation			H40.4*	Glaucoma secondary to eye inflammation			H40.4*	Glaucoma secondary to eye inflammation			H40.4*	Glaucoma secondary to eye inflammation			H40.4*	Glaucoma secondary to eye inflammation			H40.4*	Glaucoma secondary to eye inflammation			H40.4*	Glaucoma secondary to eye inflammation			H40.4*	Glaucoma secondary to eye inflammation			H40.4*	Glaucoma secondary to eye inflammation			H40.4*	Glaucoma secondary to eye inflammation			H40.4*	Glaucoma secondary to eye inflammation			H40.4*	Glaucoma secondary to eye inflammation			H40.4*	Glaucoma secondary to eye inflammation			H40.4*	Glaucoma secondary to eye inflammation			H40.4*	Glaucoma secondary to eye inflammation			H40.4*	Glaucoma secondary to eye inflammation			H40.4*	Glaucoma secondary to eye inflammation			H40.4*	Glaucoma secondary to eye inflammation			H40.4*	Glaucoma secondary to eye inflammation			H40.4*	Glaucoma secondary to eye inflammation			H40.4*	Glaucoma secondary to eye inflammation			H40.4*	Glaucoma secondary to eye inflammation			H40.4*	Glaucoma secondary to eye inflammation			H40.4*	Glaucoma secondary to eye inflammation			H40.4*	Glaucoma secondary to eye inflammation			H40.4*	Glaucoma secondary to eye inflammation			H40.4*	Glaucoma secondary to eye inflammation			H40.4*	Glaucoma secondary to eye inflammation			H40.4*	Glaucoma secondary to eye inflammation			H40.4*	Glaucoma secondary to eye inflammation			H40.4*	Glaucoma secondary to eye inflammation			H40.4*	Glaucoma secondary to eye inflammation			H40.4*	Glaucoma secondary to eye inflammation			H40.4*	Glaucoma secondary to eye inflammation			H40.4*	Glaucoma secondary to eye inflammation			H40.4*	Glaucoma secondary to eye inflammation			H40.4*	Glaucoma secondary to eye inflammation			H40.4*	Glaucoma secondary to eye inflammation			H40.4*	Glaucoma secondary to eye inflammation			H40.4*	Glaucoma secondary to eye inflammation			H40.4*	Glaucoma secondary to eye inflammation			H40.4*	Glaucoma secondary to eye inflammation			H40.4*	Glaucoma secondary to eye inflammation			H40.4*	Glaucoma secondary to eye inflammation			H40.4*	Glaucoma secondary to eye inflammation			H40.4*	Glaucoma secondary to eye inflammation			H40.4*	Glaucoma secondary to eye inflammation			H40.4*	Glaucoma secondary to eye inflammation			H40.4*	Glaucoma secondary to eye inflammation			H40.4*	Glaucoma secondary to eye inflammation			H40.4*	Glaucoma secondary to eye inflammation			H40.4*	Glaucoma secondary to eye inflammation			H40.4*	Glaucoma secondary to eye inflammation			H40.4*	Glaucoma secondary to eye inflammation			H40.4*	Glaucoma secondary to eye inflammation			H40.4*	Glaucoma secondary to eye inflammation			H40.4*	Glaucoma secondary to eye inflammation			H40.4*	Glaucoma secondary to eye inflammation			H40.4*	Glaucoma secondary to eye inflammation			H40.4*	Glaucoma secondary to eye inflammation			H40.4*	Glaucoma secondary to eye inflammation			H40.4*	Glaucoma secondary to eye inflammation			H40.4*	Glaucoma secondary to eye inflammation			H40.4*	Glaucoma secondary to eye inflammation			H40.4*	Glaucoma secondary to eye inflammation			H40.4*	Glaucoma secondary to eye inflammation			H40.4*	Glaucoma secondary to eye inflammation			H40.4*	Glaucoma secondary to eye inflammation			H40.4*	Glaucoma secondary to eye inflammation			H40.4*	Glaucoma secondary to eye inflammation			H40.4*	Glaucoma secondary to eye inflammation			H40.4*	Glaucoma secondary to eye inflammation			H40.4*	Glaucoma secondary to eye inflammation			H40.4*	Glaucoma secondary to eye inflammation			H40.4*	Glaucoma secondary to eye inflammation			H40.4*	Glaucoma secondary to eye inflammation			H40.4*	Glaucoma secondary to eye inflammation			H40.4*	Glaucoma secondary to eye inflammation			H40.4*	Glaucoma secondary to eye inflammation			H40.4*	Glaucoma secondary to eye inflammation			H40.4*	Glaucoma secondary to eye inflammation			H40.4*	Glaucoma secondary to eye inflammation			H40.4*	Glaucoma secondary to eye inflammation			H40.4*	Glaucoma secondary to eye inflammation			H40.4*	Glaucoma secondary to eye inflammation			H40.4*	Glaucoma secondary to eye inflammation			H40.4*	Glaucoma secondary to eye inflammation			H40.4*	Glaucoma secondary to eye inflammation			H40.4*	Glaucoma secondary to eye inflammation			H40.4*	Glaucoma secondary to eye inflammation			H40.4*	Glaucoma secondary to eye inflammation			H40.4*	Glaucoma secondary to eye inflammation			H40.4*	Glaucoma secondary to eye inflammation			H40.4*	Glaucoma secondary to eye inflammation			H40.4*	Glaucoma secondary to eye inflammation			H40.4*	Glaucoma secondary to eye inflammation			H40.4*	Glaucoma secondary to eye inflammation			H40.4*	Glaucoma secondary to eye inflammation			H40.4*	Glaucoma secondary to eye inflammation			H40.4*	Glaucoma secondary to eye inflammation			H40.4*	Glaucoma secondary to eye inflammation			H40.4*	Glaucoma secondary to eye inflammation			H40.4*	Glaucoma secondary to eye inflammation			H40.4*	Glaucoma secondary to eye inflammation			H40.4*	Glaucoma secondary to eye inflammation			H40.4*	Glaucoma secondary to eye inflammation			H40.4*	Glaucoma secondary to eye inflammation			H40.4*	Glaucoma secondary to eye inflammation			H40.4*	Glaucoma secondary to eye inflammation			H40.4*	Glaucoma secondary to eye inflammation			H40.4*	Glaucoma secondary to eye inflammation			H40.4*	Glaucoma secondary to eye inflammation			H40.4*	Glaucoma secondary to eye inflammation			H40.4*	Glaucoma secondary to eye inflammation			H40.4*	Glaucoma secondary to eye inflammation			H40.4*	Glaucoma secondary to eye inflammation			H40.4*	Glaucoma secondary to eye inflammation			H40.4*	Glaucoma secondary to eye inflammation			H40.4*	Glaucoma secondary to eye inflammation			H40.4*
Glaucoma secondary to other eye disorders		H40.6*	Glaucoma secondary to drugs	Glaucoma secondary to other eye disorders			H40.5*	Glaucoma secondary to other eye disorders			H40.5*	Glaucoma secondary to other eye disorders			H40.5*	Glaucoma secondary to other eye disorders			H40.5*	Glaucoma secondary to other eye disorders			H40.5*	Glaucoma secondary to other eye disorders			H40.5*	Glaucoma secondary to other eye disorders			H40.5*	Glaucoma secondary to other eye disorders			H40.5*	Glaucoma secondary to other eye disorders			H40.5*	Glaucoma secondary to other eye disorders			H40.5*	Glaucoma secondary to other eye disorders			H40.5*	Glaucoma secondary to other eye disorders			H40.5*	Glaucoma secondary to other eye disorders			H40.5*	Glaucoma secondary to other eye disorders			H40.5*	Glaucoma secondary to other eye disorders			H40.5*	Glaucoma secondary to other eye disorders			H40.5*	Glaucoma secondary to other eye disorders			H40.5*	Glaucoma secondary to other eye disorders			H40.5*	Glaucoma secondary to other eye disorders			H40.5*	Glaucoma secondary to other eye disorders			H40.5*	Glaucoma secondary to other eye disorders			H40.5*	Glaucoma secondary to other eye disorders			H40.5*	Glaucoma secondary to other eye disorders			H40.5*	Glaucoma secondary to other eye disorders			H40.5*	Glaucoma secondary to other eye disorders			H40.5*	Glaucoma secondary to other eye disorders			H40.5*	Glaucoma secondary to other eye disorders			H40.5*	Glaucoma secondary to other eye disorders			H40.5*	Glaucoma secondary to other eye disorders			H40.5*	Glaucoma secondary to other eye disorders			H40.5*	Glaucoma secondary to other eye disorders			H40.5*	Glaucoma secondary to other eye disorders			H40.5*	Glaucoma secondary to other eye disorders			H40.5*	Glaucoma secondary to other eye disorders			H40.5*	Glaucoma secondary to other eye disorders			H40.5*	Glaucoma secondary to other eye disorders			H40.5*	Glaucoma secondary to other eye disorders			H40.5*	Glaucoma secondary to other eye disorders			H40.5*	Glaucoma secondary to other eye disorders			H40.5*	Glaucoma secondary to other eye disorders			H40.5*	Glaucoma secondary to other eye disorders			H40.5*	Glaucoma secondary to other eye disorders			H40.5*	Glaucoma secondary to other eye disorders			H40.5*	Glaucoma secondary to other eye disorders			H40.5*	Glaucoma secondary to other eye disorders			H40.5*	Glaucoma secondary to other eye disorders			H40.5*	Glaucoma secondary to other eye disorders			H40.5*	Glaucoma secondary to other eye disorders			H40.5*	Glaucoma secondary to other eye disorders			H40.5*	Glaucoma secondary to other eye disorders			H40.5*	Glaucoma secondary to other eye disorders			H40.5*	Glaucoma secondary to other eye disorders			H40.5*	Glaucoma secondary to other eye disorders			H40.5*	Glaucoma secondary to other eye disorders			H40.5*	Glaucoma secondary to other eye disorders			H40.5*	Glaucoma secondary to other eye disorders			H40.5*	Glaucoma secondary to other eye disorders			H40.5*	Glaucoma secondary to other eye disorders			H40.5*	Glaucoma secondary to other eye disorders			H40.5*	Glaucoma secondary to other eye disorders			H40.5*	Glaucoma secondary to other eye disorders			H40.5*	Glaucoma secondary to other eye disorders			H40.5*	Glaucoma secondary to other eye disorders			H40.5*	Glaucoma secondary to other eye disorders			H40.5*	Glaucoma secondary to other eye disorders			H40.5*	Glaucoma secondary to other eye disorders			H40.5*	Glaucoma secondary to other eye disorders			H40.5*	Glaucoma secondary to other eye disorders			H40.5*	Glaucoma secondary to other eye disorders			H40.5*	Glaucoma secondary to other eye disorders			H40.5*	Glaucoma secondary to other eye disorders			H40.5*	Glaucoma secondary to other eye disorders			H40.5*	Glaucoma secondary to other eye disorders			H40.5*	Glaucoma secondary to other eye disorders			H40.5*	Glaucoma secondary to other eye disorders			H40.5*	Glaucoma secondary to other eye disorders			H40.5*	Glaucoma secondary to other eye disorders			H40.5*	Glaucoma secondary to other eye disorders			H40.5*	Glaucoma secondary to other eye disorders			H40.5*	Glaucoma secondary to other eye disorders			H40.5*	Glaucoma secondary to other eye disorders			H40.5*	Glaucoma secondary to other eye disorders			H40.5*	Glaucoma secondary to other eye disorders			H40.5*	Glaucoma secondary to other eye disorders			H40.5*	Glaucoma secondary to other eye disorders			H40.5*	Glaucoma secondary to other eye disorders			H40.5*	Glaucoma secondary to other eye disorders			H40.5*	Glaucoma secondary to other eye disorders			H40.5*	Glaucoma secondary to other eye disorders			H40.5*	Glaucoma secondary to other eye disorders			H40.5*	Glaucoma secondary to other eye disorders			H40.5*	Glaucoma secondary to other eye disorders			H40.5*	Glaucoma secondary to other eye disorders			H40.5*	Glaucoma secondary to other eye disorders			H40.5*	Glaucoma secondary to other eye disorders			H40.5*	Glaucoma secondary to other eye disorders			H40.5*	Glaucoma secondary to other eye disorders			H40.5*	Glaucoma secondary to other eye disorders			H40.5*	Glaucoma secondary to other eye disorders			H40.5*	Glaucoma secondary to other eye disorders			H40.5*	Glaucoma secondary to other eye disorders			H40.5*	Glaucoma secondary to other eye disorders			H40.5*	Glaucoma secondary to other eye disorders			H40.5*	Glaucoma secondary to other eye disorders			H40.5*	Glaucoma secondary to other eye disorders			H40.5*	Glaucoma secondary to other eye disorders			H40.5*	Glaucoma secondary to other eye disorders			H40.5*	Glaucoma secondary to other eye disorders			H40.5*	Glaucoma secondary to other eye disorders			H40.5*	Glaucoma secondary to other eye disorders			H40.5*	Glaucoma secondary to other eye disorders			H40.5*	Glaucoma secondary to other eye disorders			H40.5*	Glaucoma secondary to other eye disorders			H40.5*	Glaucoma secondary to other eye disorders			H40.5*	Glaucoma secondary to other eye disorders			H40.5*	Glaucoma secondary to other eye disorders			H40.5*	Glaucoma secondary to other eye disorders			H40.5*	Glaucoma secondary to other eye disorders			H40.5*	Glaucoma secondary to other eye disorders			H40.5*	Glaucoma secondary to other eye disorders			H40.5*	Glaucoma secondary to other eye disorders			H40.5*	Glaucoma secondary to other eye disorders			H40.5*	Glaucoma secondary to other eye disorders			H40.5*	Glaucoma secondary to other eye disorders			H40.5*	Glaucoma secondary to other eye disorders			H40.5*	Glaucoma secondary to other eye disorders			H40.5*	Glaucoma secondary to other eye disorders			H40.5*	Glaucoma secondary to other eye disorders			H40.5*	Glaucoma secondary to other eye disorders			H40.5*	Glaucoma secondary to other eye disorders			H40.5*	Glaucoma secondary to other eye disorders			H40.5*	Glaucoma secondary to other eye disorders			H40.5*	Glaucoma secondary to other eye disorders			H40.5*	Glaucoma secondary to other eye disorders			H40.5*	Glaucoma secondary to other eye disorders			H40.5*	Glaucoma secondary to other eye disorders			H40.5*	Glaucoma secondary to other eye disorders			H40.5*	Glaucoma secondary to other eye disorders			H40.5*	Glaucoma secondary to other eye disorders			H40.5*	Glaucoma secondary to other eye disorders			H40.5*	Glaucoma secondary to other eye disorders			H40.5*	Glaucoma secondary to other eye disorders			H40.5*	Glaucoma secondary to other eye disorders			H40.5*	Glaucoma secondary to other eye disorders			H40.5*	Glaucoma secondary to other eye disorders			H40.5*	Glaucoma secondary to other eye disorders			H40.5*	Glaucoma secondary to other eye disorders			H40.5*	Glaucoma secondary to other eye disorders			H40.5*	Glaucoma secondary to other eye disorders			H40.5*	Glaucoma secondary to other eye disorders			H40.5*	Glaucoma secondary to other eye disorders			H40.5*	Glaucoma secondary to other eye disorders			H40.5*	Glaucoma secondary to other eye disorders			H40.5*	Glaucoma secondary to other eye disorders			H40.5*	Glaucoma secondary to other eye disorders			H40.5*	Glaucoma secondary to other eye disorders			H40.5*	Glaucoma secondary to other eye disorders			H40.5*	Glaucoma secondary to other eye disorders			H40.5*	Glaucoma secondary to other eye disorders			H40.5*	Glaucoma secondary to other eye disorders			H40.5*	Glaucoma secondary to other eye disorders			H40.5*	Glaucoma secondary to other eye disorders			H40.5*	Glaucoma secondary to other eye disorders			H40.5*	Glaucoma secondary to other eye disorders			H40.5*	Glaucoma secondary to other eye disorders			H40.5*	Glaucoma secondary to other eye disorders			H40.5*	Glaucoma secondary to other eye disorders			H40.5*	Glaucoma secondary to other eye disorders			H40.5*	Glaucoma secondary to other eye disorders			H40.5*	Glaucoma secondary to other eye disorders			H40.5*	Glaucoma secondary to other eye disorders			H40.5*	Glaucoma secondary to other eye disorders			H40.5*	Glaucoma secondary to other eye disorders			H40.5*	Glaucoma secondary to other eye disorders			H40.5*	Glaucoma secondary to other eye disorders			H40.5*	Glaucoma secondary to other eye disorders			H40.5*	Glaucoma secondary to other eye disorders			H40.5*	Glaucoma secondary to other eye disorders			H40.5*	Glaucoma secondary to other eye disorders			H40.5*	Glaucoma secondary to other eye disorders			H40.5*	Glaucoma secondary to other eye disorders			H40.5*	Glaucoma secondary to other eye disorders			H40.5*	Glaucoma secondary to other eye disorders			H40.5*	Glaucoma secondary to other eye disorders			H40.5*	Glaucoma secondary to other eye disorders			H40.5*	Glaucoma secondary to other eye disorders			H40.5*	Glaucoma secondary to other eye disorders			H40.5*	Glaucoma secondary to other eye disorders			H40.5*	Glaucoma secondary to other eye disorders			H40.5*	Glaucoma secondary to other eye disorders			H40.5*	Glaucoma secondary to other eye disorders			H40.5*	Glaucoma secondary to other eye disorders			H40.5*	Glaucoma secondary to other eye disorders			H40.5*	Glaucoma secondary to other eye disorders			H40.5*	Glaucoma secondary to other eye disorders			H40.5*	Glaucoma secondary to other eye disorders			H40.5*	Glaucoma secondary to other eye disorders			H40.5*	Glaucoma secondary to other eye disorders			H40.5*	Glaucoma secondary to other eye disorders			H40.5*	Glaucoma secondary to other eye disorders			H40.5*	Glaucoma secondary to other eye disorders			H40.5*	Glaucoma secondary to other eye disorders			H40.5*	Glaucoma secondary to other eye disorders			H40.5*	Glaucoma secondary to other eye disorders			H40.5*	Glaucoma secondary to other eye disorders			H40.5*	Glaucoma secondary to other eye disorders			H40.5*	Glaucoma secondary to other eye disorders			H40.5*	Glaucoma secondary to other eye disorders			H40.5*	Glaucoma secondary to other eye disorders			H40.5*	Glaucoma secondary to other eye disorders			H40.5*	Glaucoma secondary to other eye disorders			H40.5*	Glaucoma secondary to other eye disorders			H40.5*	Glaucoma secondary to other eye disorders			H40.5*	Glaucoma secondary to other eye disorders			H40.5*	Glaucoma secondary to other eye disorders			H40.5*	Glaucoma secondary to other eye disorders			H40.5*	Glaucoma secondary to other eye disorders			H40.5*	Glaucoma secondary to other eye disorders			H40.5*	Glaucoma secondary to other eye disorders			H40.5*	Glaucoma secondary to other eye disorders			H40.5*	Glaucoma secondary to other eye disorders			H40.5*	Glaucoma secondary to other eye disorders			H40.5*	Glaucoma secondary to other eye disorders			H40.5*	Glaucoma secondary to other eye disorders			H40.5*	Glaucoma secondary to other eye disorders			H40.5*	Glaucoma secondary to other eye disorders			H40.5*	Glaucoma secondary to other eye disorders			H40.5*	Glaucoma secondary to other eye disorders			H40.5*	Glaucoma secondary to other eye disorders			H40.5*	Glaucoma secondary to other eye disorders			H40.5*	Glaucoma secondary to other eye disorders			H40.5*	Glaucoma secondary to other eye disorders			H40.5*	Glaucoma secondary to other eye disorders			H40.5*	Glaucoma secondary to other eye disorders			H40.5*	Glaucoma secondary to other eye disorders			H40.5*	Glaucoma secondary to other eye disorders			H40.5*	Glaucoma secondary to other eye disorders			H40.5*	Glaucoma secondary to other eye disorders			H40.5*	Glaucoma secondary to other eye disorders			H40.5*	Glaucoma secondary to other eye disorders			H40.5*	Glaucoma secondary to other eye disorders			H40.5*	Glaucoma secondary to other eye disorders			H40.5*	Glaucoma secondary to other eye disorders			H40.5*	Glaucoma secondary to other eye disorders			H40.5*	Glaucoma secondary to other eye disorders			H40.5*	Glaucoma secondary to other eye disorders			H40.5*	Glaucoma secondary to other eye disorders			H40.5*	Glaucoma secondary to other eye disorders			H40.5*	Glaucoma secondary to other eye disorders			H40.5*	Glaucoma secondary to other eye disorders			H40.5*	Glaucoma secondary to other eye disorders			H40.5*	Glaucoma secondary to other eye disorders			H40.5*	Glaucoma secondary to other eye disorders			H40.5*	Glaucoma secondary to other eye disorders			H40.5*	Glaucoma secondary to other eye disorders			H40.5*	Glaucoma secondary to other eye disorders			H40.5*	Glaucoma secondary to other eye disorders			H40.5*	Glaucoma secondary to other eye disorders			H40.5*	Glaucoma secondary to other eye disorders			H40.5*	Glaucoma secondary to other eye disorders			H40.5*	Glaucoma secondary to other eye disorders			H40.5*	Glaucoma secondary to other eye disorders			H40.5*	Glaucoma secondary to other eye disorders			H40.5*	Glaucoma secondary to other eye disorders			H40.5*	Glaucoma secondary to other eye disorders			H40.5*	Glaucoma secondary to other eye disorders			H40.5*	Glaucoma secondary to other eye disorders			H40.5*	Glaucoma secondary to other eye disorders			H40.5*	Glaucoma secondary to other eye disorders			H40.5*	Glaucoma secondary to other eye disorders			H40.5*	Glaucoma secondary to other eye disorders			H40.5*	Glaucoma secondary to other eye disorders			H40.5*	Glaucoma secondary to other eye disorders			H40.5*	Glaucoma secondary to other eye disorders			H40.5*	Glaucoma secondary to other eye disorders			H40.5*	Glaucoma secondary to other eye disorders			H40.5*	Glaucoma secondary to other eye disorders			H40.5*	Glaucoma secondary to other eye disorders			H40.5*	Glaucoma secondary to other eye disorders			H40.5*	Glaucoma secondary to other eye disorders			H40.5*	Glaucoma secondary to other eye disorders			H40.5*	Glaucoma secondary to other eye disorders			H40.5*	Glaucoma secondary to other eye disorders			H40.5*	Glaucoma secondary to other eye disorders			H40.5*	Glaucoma secondary to other eye disorders			H40.5*	Glaucoma secondary to other eye disorders			H40.5*	Glaucoma secondary to other eye disorders			H40.5*	Glaucoma secondary to other eye disorders			H40.5*	Glaucoma secondary to other eye disorders			H40.5*	Glaucoma secondary to other eye disorders			H40.5*	Glaucoma secondary to other eye disorders			H40.5*	Glaucoma secondary to other eye disorders			H40.5*	Glaucoma secondary to other eye disorders			H40.5*	Glaucoma secondary to other eye disorders			H40.5*	Glaucoma secondary to other eye disorders			H40.5*	Glaucoma secondary to other eye disorders			H40.5*	Glaucoma secondary to other eye disorders			H40.5*	Glaucoma secondary to other eye disorders			H40.5*	Glaucoma secondary to other eye disorders			H40.5*	Glaucoma secondary to other eye disorders			H40.5*	Glaucoma secondary to other eye disorders			H40.5*	Glaucoma secondary to other eye disorders			H40.5*	Glaucoma secondary to other eye disorders			H40.5*	Glaucoma secondary to other eye disorders			H40.5*	Glaucoma secondary to other eye disorders			H40.5*	Glaucoma secondary to other eye disorders			H40.5*	Glaucoma secondary to other eye disorders			H40.5*	Glaucoma secondary to other eye disorders			H40.5*	Glaucoma secondary to other eye disorders			H40.5*	Glaucoma secondary to other eye disorders			H40.5*	Glaucoma secondary to other eye disorders			H40.5*	Glaucoma secondary to other eye disorders			H40.5*	Glaucoma secondary to other eye disorders			H40.5*	Glaucoma secondary to other eye disorders			H40.5*	Glaucoma secondary to other eye disorders			H40.5*	Glaucoma secondary to other eye disorders			H40.5*	Glaucoma secondary to other eye disorders			H40.5*	Glaucoma secondary to other eye disorders			H40.5*	Glaucoma secondary to other eye disorders			H40.5*	Glaucoma secondary to other eye disorders			H40.5*	Glaucoma secondary to other eye disorders			H40.5*	Glaucoma secondary to other eye disorders			H40.5*	Glaucoma secondary to other eye disorders			H40.5*	Glaucoma secondary to other eye disorders			H40.5*	Glaucoma secondary to other eye disorders			H40.5*	Glaucoma secondary to other eye disorders			H40.5*	Glaucoma secondary to other eye disorders			H40.5*	Glaucoma secondary to other eye disorders			H40.5*	Glaucoma secondary to other eye disorders			H40.5*	Glaucoma secondary to other eye disorders			H40.5*	Glaucoma secondary to other eye disorders			H40.5*	Glaucoma secondary to other eye disorders			H40.5*	Glaucoma secondary to other eye disorders			H40.5*	Glaucoma secondary to other eye disorders			H40.5*	Glaucoma secondary to other eye disorders			H40.5*	Glaucoma secondary to other eye disorders			H40.5*	Glaucoma secondary to other eye disorders			H40.5*	Glaucoma secondary to other eye disorders			H40.5*	Glaucoma secondary to other eye disorders			H40.5*	Glaucoma secondary to other eye disorders			H40.5*	Glaucoma secondary to other eye disorders			H40.5*	Glaucoma secondary to other eye disorders			H40.5*	Glaucoma secondary to other eye disorders			H40.5*	Glaucoma secondary to other eye disorders			H40.5*	Glaucoma secondary to other eye disorders			H40.5*	Glaucoma secondary to other eye disorders			H40.5*	Glaucoma secondary to other eye disorders			H40.5*	Glaucoma secondary to other eye disorders			H40.5*	Glaucoma secondary to other eye disorders			H40.5*	Glaucoma secondary to other eye disorders			H40.5*	Glaucoma secondary to other eye disorders			H40.5*	Glaucoma secondary to other eye disorders			H40.5*	Glaucoma secondary to other eye disorders			H40.5*	Glaucoma secondary to other eye disorders			H40.5*	Glaucoma secondary to other eye disorders			H40.5*	Glaucoma secondary to other eye disorders			H40.5*	Glaucoma secondary to other eye disorders			H40.5*	Glaucoma secondary to other eye disorders			H40.5*	Glaucoma secondary to other eye disorders			H40.5*	Glaucoma secondary to other eye disorders			H40.5*	Glaucoma secondary to other eye disorders			H40.5*	Glaucoma secondary to other eye disorders			H40.5*	Glaucoma secondary to other eye disorders			H40.5*	Glaucoma secondary to other eye disorders			H40.5*	Glaucoma secondary to other eye disorders			H40.5*	Glaucoma secondary to other eye disorders			H40.5*	Glaucoma secondary to other eye disorders			H40.5*	Glaucoma secondary to other eye disorders			H40.5*	Glaucoma secondary to other eye disorders			H40.5*	Glaucoma secondary to other eye disorders			H40.5*	Glaucoma secondary to other eye disorders			H40.5*	Glaucoma secondary to other eye disorders			H40.5*	Glaucoma secondary to other eye disorders			H40.5*	Glaucoma secondary to other eye disorders			H40.5*	Glaucoma secondary to other eye disorders			H40.5*	Glaucoma secondary to other eye disorders			H40.5*	Glaucoma secondary to other eye disorders			H40.5*	Glaucoma secondary to other eye disorders			H40.5*	Glaucoma secondary to other eye disorders			H40.5*	Glaucoma secondary to other eye disorders			H40.5*	Glaucoma secondary to other eye disorders			H40.5*	Glaucoma secondary to other eye disorders			H40.5*	Glaucoma secondary to other eye disorders			H40.5*	Glaucoma secondary to other eye disorders			H40.5*	Glaucoma secondary to other eye disorders			H40.5*	Glaucoma secondary to other eye disorders			H40.5*	Glaucoma secondary to other eye disorders			H40.5*	Glaucoma secondary to other eye disorders			H40.5*	Glaucoma secondary to other eye disorders			H40.5*	Glaucoma secondary to other eye disorders			H40.5*	Glaucoma secondary to other eye disorders			H40.5*	Glaucoma secondary to other eye disorders			H40.5*	Glaucoma secondary to other eye disorders			H40.5*	Glaucoma secondary to other eye disorders			H40.5*	Glaucoma secondary to other eye disorders			H40.5*	Glaucoma secondary to other eye disorders			H40.5*	Glaucoma secondary to other eye disorders			H40.5*	Glaucoma secondary to other eye disorders			H40.5*	Glaucoma secondary to other eye disorders			H40.5*	Glaucoma secondary to other eye disorders			H40.5*	Glaucoma secondary to other eye disorders			H40.5*	Glaucoma secondary to other eye disorders			H40.5*	Glaucoma secondary to other eye disorders			H40.5*	Glaucoma secondary to other eye disorders			H40.5*	Glaucoma secondary to other eye disorders			H40.5*	Glaucoma secondary to other eye disorders			H40.5*	Glaucoma secondary to other eye disorders			H40.5*	Glaucoma secondary to other eye disorders			H40.5*	Glaucoma secondary to other eye disorders			H40.5*	Glaucoma secondary to other eye disorders			H40.5*	Glaucoma secondary to other eye disorders			H40.5*	Glaucoma secondary to other eye disorders			H40.5*	Glaucoma secondary to other eye disorders			H40.5*	Glaucoma secondary to other eye disorders			H40.5*	Glaucoma secondary to other eye disorders			H40.5*	Glaucoma secondary to other eye disorders			H40.5*	Glaucoma secondary to other eye disorders			H40.5*	Glaucoma secondary to other eye disorders			H40.5*	Glaucoma secondary to other eye disorders			H40.5*	Glaucoma secondary to other eye disorders			H40.5*	Glaucoma secondary to other eye disorders			H40.5*	Glaucoma secondary to other eye disorders			H40.5*	Glaucoma secondary to other eye disorders			H40.5*	Glaucoma secondary to other eye disorders			H40.5*	Glaucoma secondary to other eye disorders			H40.5*	Glaucoma secondary to other eye disorders			H40.5*	Glaucoma secondary to other eye disorders			H40.5*	Glaucoma secondary to other eye disorders			H40.5*	Glaucoma secondary to other eye disorders			H40.5*	Glaucoma secondary to other eye disorders			H40.5*	Glaucoma secondary to other eye disorders			H40.5*	Glaucoma secondary to other eye disorders			H40.5*	Glaucoma secondary to other eye disorders			H40.5*	Glaucoma secondary to other eye disorders			H40.5*	Glaucoma secondary to other eye disorders			H40.5*	Glaucoma secondary to other eye disorders			H40.5*	Glaucoma secondary to other eye disorders			H40.5*	Glaucoma secondary to other eye disorders			H40.5*	Glaucoma secondary to other eye disorders			H40.5*	Glaucoma secondary to other eye disorders			H40.5*	Glaucoma secondary to other eye disorders			H40.5*	Glaucoma secondary to other eye disorders			H40.5*	Glaucoma secondary to other eye disorders			H40.5*	Glaucoma secondary to other eye disorders			H40.5*	Glaucoma secondary to other eye disorders			H40.5*	Glaucoma secondary to other eye disorders			H40.5*	Glaucoma secondary to other eye disorders			H40.5*	Glaucoma secondary to other eye disorders			H40.5*	Glaucoma secondary to other eye disorders			H40.5*	Glaucoma secondary to other eye disorders			H40.5*	Glaucoma secondary to other eye disorders			H40.5*	Glaucoma secondary to other eye disorders			H40.5*	Glaucoma secondary to other eye disorders			H40.5*	Glaucoma secondary to other eye disorders			H40.5*	Glaucoma secondary to other eye disorders			H40.5*	Glaucoma secondary to other eye disorders			H40.5*	Glaucoma secondary to other eye disorders			H40.5*	Glaucoma secondary to other eye disorders			H40.5*	Glaucoma secondary to other eye disorders			H40.5*	Glaucoma secondary to other eye disorders			H40.5*	Glaucoma secondary to other eye disorders			H40.5*	Glaucoma secondary to other eye disorders			H40.5*	Glaucoma secondary to other eye disorders			H40.5*	Glaucoma secondary to other eye disorders			H40.5*	Glaucoma secondary to other eye disorders			H40.5*	Glaucoma secondary to other eye disorders			H40.5*	Glaucoma secondary to other eye disorders			H40.5*	Glaucoma secondary to other eye disorders			H40.5*	Glaucoma secondary to other eye disorders			H40.5*	Glaucoma secondary to other eye disorders			H40.5*	Glaucoma secondary to other eye disorders			H40.5*	Glaucoma secondary to other eye disorders			H40.5*	Glaucoma secondary to other eye disorders			H40.5*	Glaucoma secondary to other eye disorders			H40.5*	Glaucoma secondary to other eye disorders			H40.5*	Glaucoma secondary to other eye disorders			H40.5*	Glaucoma secondary to other eye disorders			H40.5*	Glaucoma secondary to other eye disorders			H40.5*	Glaucoma secondary to other eye disorders			H40.5*	Glaucoma secondary to other eye disorders			H40.5*	Glaucoma secondary to other eye disorders			H40.5*	Glaucoma secondary to other eye disorders			H40.5*	Glaucoma secondary to other eye disorders			H40.5*	Glaucoma secondary to other eye disorders			H40.5*	Glaucoma secondary to other eye disorders			H40.5*	Glaucoma secondary to other eye disorders			H40.5*	Glaucoma secondary to other eye disorders			H40.5*	Glaucoma secondary to other eye disorders			H40.5*	Glaucoma secondary to other eye disorders			H40.5*	Glaucoma secondary to other eye disorders			H40.5*	Glaucoma secondary to other eye disorders			H40.5*	Glaucoma secondary to other eye disorders			H40.5*	Glaucoma secondary to other eye disorders			H40.5*	Glaucoma secondary to other eye disorders			H40.5*	Glaucoma secondary to other eye disorders			H40.5*	Glaucoma secondary to other eye disorders			H40.5*	Glaucoma secondary to other eye disorders			H40.5*	Glaucoma secondary to other eye disorders			H40.5*	Glaucoma secondary to other eye disorders			H40.5*	Glaucoma secondary to other eye disorders			H40.5*	Glaucoma secondary to other eye disorders			H40.5*	Glaucoma secondary to other eye disorders			H40.5*	Glaucoma secondary to other eye disorders			H40.5*	Glaucoma secondary to other eye disorders			H40.5*	Glaucoma secondary to other eye disorders			H40.5*	Glaucoma secondary to other eye disorders			H40.5*	Glaucoma secondary to other eye disorders			H40.5*	Glaucoma secondary to other eye disorders			H40.5*	Glaucoma secondary to other eye disorders			H40.5*	Glaucoma secondary to other eye disorders			H40.5*	Glaucoma secondary to other eye disorders			H40.5*	Glaucoma secondary to other eye disorders			H40.5*	Glaucoma secondary to other eye disorders			H40.5*	Glaucoma secondary to other eye disorders			H40.5*	Glaucoma secondary to other eye disorders			H40.5*	Glaucoma secondary to other eye disorders			H40.5*	Glaucoma secondary to other eye disorders			H40.5*	Glaucoma secondary to other eye disorders			H40.5*	Glaucoma secondary to other eye disorders			H40.5*	Glaucoma secondary to other eye disorders			H40.5*	Glaucoma secondary to other eye disorders			H40.5*	Glaucoma secondary to other eye disorders			H40.5*	Glaucoma secondary to other eye disorders			H40.5*	Glaucoma secondary to other eye disorders			H40.5*	Glaucoma secondary to other eye disorders			H40.5*	Glaucoma secondary to other eye disorders			H40.5*	Glaucoma secondary to other eye disorders			H40.5*	Glaucoma secondary to other eye disorders			H40.5*	Glaucoma secondary to other eye disorders			H40.5*	Glaucoma secondary to other eye disorders			H40.5*	Glaucoma secondary to other eye disorders			H40.5*	Glaucoma secondary to other eye disorders			H40.5*	Glaucoma secondary to other eye disorders			H40.5*	Glaucoma secondary to other eye disorders			H40.5*	Glaucoma secondary to other eye disorders			H40.5*	Glaucoma secondary to other eye disorders			H40.5*	Glaucoma secondary to other eye disorders			H40.5*	Glaucoma secondary to other eye disorders			H40.5*	Glaucoma secondary to other eye disorders			H40.5*	Glaucoma secondary to other eye disorders			H40.5*	Glaucoma secondary to other eye disorders			H40.5*	Glaucoma secondary to other eye disorders			H40.5*	Glaucoma secondary to other eye disorders			H40.5*	Glaucoma secondary to other eye disorders			H40.5*	Glaucoma secondary to other eye disorders			H40.5*	Glaucoma secondary to other eye disorders			H40.5*	Glaucoma secondary to other eye disorders			H40.5*	Glaucoma secondary to other eye disorders			H40.5*	Glaucoma secondary to other eye disorders			H40.5*	Glaucoma secondary to other eye disorders			H40.5*	Glaucoma secondary to other eye disorders			H40.5*	Glaucoma secondary to other eye disorders			H40.5*	Glaucoma secondary to other eye disorders			H40.5*	Glaucoma secondary to other eye disorders			H40.5*	Glaucoma secondary to other eye disorders			H40.5*	Glaucoma secondary to other eye disorders			H40.5*	Glaucoma secondary to other eye disorders			H40.5*	Glaucoma secondary to other eye disorders			H40.5*	Glaucoma secondary to other eye disorders			H40.5*	Glaucoma secondary to other eye disorders			H40.5*	Glaucoma secondary to other eye disorders			H40.5*	Glaucoma secondary to other eye disorders			H40.5*	Glaucoma secondary to other eye disorders			H40.5*	Glaucoma secondary to other eye disorders			H40.5*	Glaucoma secondary to other eye disorders			H40.5*	Glaucoma secondary to other eye disorders			H40.5*	Glaucoma secondary to other eye disorders			H40.5*	Glaucoma secondary to other eye disorders			H40.5*	Glaucoma secondary to other eye disorders			H40.5*	Glaucoma secondary to other eye disorders			H40.5*	Glaucoma secondary to other eye disorders			H40.5*	Glaucoma secondary to other eye disorders			H40.5*	Glaucoma secondary to other eye disorders			H40.5*	Glaucoma secondary to other eye disorders			H40.5*	Glaucoma secondary to other eye disorders			H40.5*	Glaucoma secondary to other eye disorders			H40.5*	Glaucoma secondary to other eye disorders			H40.5*	Glaucoma secondary to other eye disorders			H40.5*	Glaucoma secondary to other eye disorders			H40.5*	Glaucoma secondary to other eye disorders			H40.5*	Glaucoma secondary to other eye disorders			H40.5*	Glaucoma secondary to other eye disorders			H40.5*	Glaucoma secondary to other eye disorders			H40.5*	Glaucoma secondary to other eye disorders			H40.5*	Glaucoma secondary to other eye disorders			H40.5*	Glaucoma secondary to other eye disorders			H40.5*	Glaucoma secondary to other eye disorders			H40.5*	Glaucoma secondary to other eye disorders			H40.5*	Glaucoma secondary to other eye disorders			H40.5*	Glaucoma secondary to other eye disorders			H40.5*	Glaucoma secondary to other eye disorders			H40.5*	Glaucoma secondary to other eye disorders			H40.5*	Glaucoma secondary to other eye disorders			H40.5*	Glaucoma secondary to other eye disorders			H40.5*	Glaucoma secondary to other eye disorders			H40.5*	Glaucoma secondary to other eye disorders			H40.5*	Glaucoma secondary to other eye disorders			H40.5*	Glaucoma secondary to other eye disorders			H40.5*	Glaucoma secondary to other eye disorders			H40.5*	Glaucoma secondary to other eye disorders			H40.5*	Glaucoma secondary to other eye disorders			H40.5*	Glaucoma secondary to other eye disorders			H40.5*	Glaucoma secondary to other eye disorders			H40.5*	Glaucoma secondary to other eye disorders			H40.5*	Glaucoma secondary to other eye disorders			H40.5*	Glaucoma secondary to other eye disorders			H40.5*	Glaucoma secondary to other eye disorders			H40.5*	Glaucoma secondary to other eye disorders			H40.5*	Glaucoma secondary to other eye disorders			H40.5*	Glaucoma secondary to other eye disorders			H40.5*	Glaucoma secondary to other eye disorders			H40.5*	Glaucoma secondary to other eye disorders			H40.5*	Glaucoma secondary to other eye disorders			H40.5*	Glaucoma secondary to other eye disorders			H40.5*	Glaucoma secondary to other eye disorders			H40.5*	Glaucoma secondary to other eye disorders			H40.5*	Glaucoma secondary to other eye disorders			H40.5*	Glaucoma secondary to other eye disorders			H40.5*	Glaucoma secondary to other eye disorders			H40.5*	Glaucoma secondary to other eye disorders			H40.5*	Glaucoma secondary to other eye disorders			H40.5*	Glaucoma secondary to other eye disorders			H40.5*	Glaucoma secondary to other eye disorders			H40.5*	Glaucoma secondary to other eye disorders			H40.5*	Glaucoma secondary to other eye disorders			H40.5*	Glaucoma secondary to other eye disorders			H40.5*	Glaucoma secondary to other eye disorders			H40.5*	Glaucoma secondary to other eye disorders			H40.5*	Glaucoma secondary to other eye disorders			H40.5*	Glaucoma secondary to other eye disorders			H40.5*	Glaucoma secondary to other eye disorders			H40.5*	Glaucoma secondary to other eye disorders			H40.5*	Glaucoma secondary to other eye disorders			H40.5*	Glaucoma secondary to other eye disorders			H40.5*	Glaucoma secondary to other eye disorders			H40.5*	Glaucoma secondary to other eye disorders			H40.5*	Glaucoma secondary to other eye disorders			H40.5*	Glaucoma secondary to other eye disorders			H40.5*	Glaucoma secondary to other eye disorders			H40.5*	Glaucoma secondary to other eye disorders			H40.5*	Glaucoma secondary to other eye disorders			H40.5*	Glaucoma secondary to other eye disorders			H40.5*	Glaucoma secondary to other eye disorders			H40.5*	Glaucoma secondary to other eye disorders			H40.5*	Glaucoma secondary to other eye disorders			H40.5*	Glaucoma secondary to other eye disorders			H40.5*	Glaucoma secondary to other eye disorders			H40.5*	Glaucoma secondary to other eye disorders			H40.5*	Glaucoma secondary to other eye disorders			H40.5*	Glaucoma secondary to other eye disorders			H40.5*	Glaucoma secondary to other eye disorders			H40.5*	Glaucoma secondary to other eye disorders			H40.5*	Glaucoma secondary to other eye disorders			H40.5*	Glaucoma secondary to other eye disorders			H40.5*	Glaucoma secondary to other eye disorders			H40.5*	Glaucoma secondary to other eye disorders			H40.5*	Glaucoma secondary to other eye disorders			H40.5*	Glaucoma secondary to other eye disorders			H40.5*	Glaucoma secondary to other eye disorders			H40.5*	Glaucoma secondary to other eye disorders			H40.5*	Glaucoma secondary to other eye disorders			H40.5*	Glaucoma secondary to other eye disorders			H40.5*	Glaucoma secondary to other eye disorders			H40.5*	Glaucoma secondary to other eye disorders			H40.5*	Glaucoma secondary to other eye disorders			H40.5*	Glaucoma secondary to other eye disorders			H40.5*	Glaucoma secondary to other eye disorders			H40.5*	Glaucoma secondary to other eye disorders			H40.5*	Glaucoma secondary to other eye disorders			H40.5*	Glaucoma secondary to other eye disorders			H40.5*	Glaucoma secondary to other eye disorders			H40.5*	Glaucoma secondary to other eye disorders			H40.5*	Glaucoma secondary to other eye disorders			H40.5*	Glaucoma secondary to other eye disorders			H40.5*	Glaucoma secondary to other eye disorders			H40.5*	Glaucoma secondary to other eye disorders			H40.5*	Glaucoma secondary to other eye disorders			H40.5*	Glaucoma secondary to other eye disorders			H40.5*	Glaucoma secondary to other eye disorders			H40.5*	Glaucoma secondary to other eye disorders			H40.5*	Glaucoma secondary to other eye disorders			H40.5*	Glaucoma secondary to other eye disorders			H40.5*	Glaucoma secondary to other eye disorders			H40.5*	Glaucoma secondary to other eye disorders			H40.5*	Glaucoma secondary to other eye disorders			H40.5*	Glaucoma secondary to other eye disorders			H40.5*	Glaucoma secondary to other eye disorders			H40.5*	Glaucoma secondary to other eye disorders			H40.5*	Glaucoma secondary to other eye disorders			H40.5*	Glaucoma secondary to other eye disorders			H40.5*	Glaucoma secondary to other eye disorders			H40.5*	Glaucoma secondary to other eye disorders			H40.5*	Glaucoma secondary to other eye disorders			H40.5*	Glaucoma secondary to other eye disorders			H40.5*	Glaucoma secondary to other eye disorders			H40.5*	Glaucoma secondary to other eye disorders			H40.5*	Glaucoma secondary to other eye disorders			H40.5*	Glaucoma secondary to other eye disorders			H40.5*	Glaucoma secondary to other eye disorders			H40.5*	Glaucoma secondary to other eye disorders			H40.5*	Glaucoma secondary to other eye disorders			H40.5*	Glaucoma secondary to other eye disorders			H40.5*	Glaucoma secondary to other eye disorders			H40.5*	Glaucoma secondary to other eye disorders			H40.5*	Glaucoma secondary to other eye disorders			H40.5*	Glaucoma secondary to other eye disorders			H40.5*	Glaucoma secondary to other eye disorders			H40.5*	Glaucoma secondary to other eye disorders			H40.5*	Glaucoma secondary to other eye disorders			H40.5*	Glaucoma secondary to other eye disorders			H40.5*	Glaucoma secondary to other eye disorders			H40.5*	Glaucoma secondary to other eye disorders			H40.5*	Glaucoma secondary to other eye disorders			H40.5*	Glaucoma secondary to other eye disorders			H40.5*	Glaucoma secondary to other eye disorders			H40.5*	Glaucoma secondary to other eye disorders			H40.5*	Glaucoma secondary to other eye disorders			H40.5*	Glaucoma secondary to other eye disorders			H40.5*	Glaucoma secondary to other eye disorders			H40.5*	Glaucoma secondary to other eye disorders			H40.5*	Glaucoma secondary to other eye disorders			H40.5*	Glaucoma secondary to other eye disorders			H40.5*	Glaucoma secondary to other eye disorders			H40.5*	Glaucoma secondary to other eye disorders			H40.5*	Glaucoma secondary to other eye disorders			H40.5*	Glaucoma secondary to other eye disorders			H40.5*	Glaucoma secondary to other eye disorders			H40.5*	Glaucoma secondary to other eye disorders			H40.5*	Glaucoma secondary to other eye disorders			H40.5*	Glaucoma secondary to other eye disorders			H40.5*	Glaucoma secondary to other eye disorders			H40.5*	Glaucoma secondary to other eye disorders			H40.5*	Glaucoma secondary to other eye disorders			H40.5*	Glaucoma secondary to other eye disorders			H40.5*	Glaucoma secondary to other eye disorders			H40.5*	Glaucoma secondary to other eye disorders			H40.5*	Glaucoma secondary to other eye disorders			H40.5*	Glaucoma secondary to other eye disorders			H40.5*	Glaucoma secondary to other eye disorders			H40.5*	Glaucoma secondary to other eye disorders			H40.5*	Glaucoma secondary to other eye disorders			H40.5*	Glaucoma secondary to other eye disorders			H40.5*	Glaucoma secondary to other eye disorders			H40.5*	Glaucoma secondary to other eye disorders			H40.5*	Glaucoma secondary to other eye disorders			H40.5*	Glaucoma secondary to other eye disorders			H40.5*	Glaucoma secondary to other eye disorders			H40.5*	Glaucoma secondary to other eye disorders			H40.5*	Glaucoma secondary to other eye disorders			H40.5*	Glaucoma secondary to other eye disorders			H40.5*	Glaucoma secondary to other eye disorders			H40.5*	Glaucoma secondary to other eye disorders			H40.5*	Glaucoma secondary to other eye disorders			H40.5*	Glaucoma secondary to other eye disorders			H40.5*	Glaucoma secondary to other eye disorders			H40.5*	Glaucoma secondary to other eye disorders			H40.5*	Glaucoma secondary to other eye disorders			H40.5*	Glaucoma secondary to other eye disorders			H40.5*	Glaucoma secondary to other eye disorders			H40.5*	Glaucoma secondary to other eye disorders			H40.5*	Glaucoma secondary to other eye disorders			H40.5*	Glaucoma secondary to other eye disorders			H40.5*	Glaucoma secondary to other eye disorders			H40.5*	Glaucoma secondary to other eye disorders			H40.5*	Glaucoma secondary to other eye disorders			H40.5*	Glaucoma secondary to other eye disorders			H40.5*	Glaucoma secondary to other eye disorders			H40.5*	Glaucoma secondary to other eye disorders			H40.5*	Glaucoma secondary to other eye disorders			H40.5*	Glaucoma secondary to other eye disorders			H40.5*	Glaucoma secondary to other eye disorders			H40.5*	Glaucoma secondary to other eye disorders			H40.5*	Glaucoma secondary to other eye disorders			H40.5*	Glaucoma secondary to other eye disorders			H40.5*	Glaucoma secondary to other eye disorders			H40.5*	Glaucoma secondary to other eye disorders			H40.5*	Glaucoma secondary to other eye disorders			H40.5*	Glaucoma secondary to other eye disorders			H40.5*	Glaucoma secondary to other eye disorders			H40.5*	Glaucoma secondary to other eye disorders			H40.5*	Glaucoma secondary to other eye disorders			H40.5*	Glaucoma secondary to other eye disorders			H40.5*	Glaucoma secondary to other eye disorders			H40.5*	Glaucoma secondary to other eye disorders			H40.5*	Glaucoma secondary to other eye disorders			H40.5*	Glaucoma secondary to other eye disorders			H40.5*	Glaucoma secondary to other eye disorders			H40.5*	Glaucoma secondary to other eye disorders			H40.5*	Glaucoma secondary to other eye disorders			H40.5*	Glaucoma secondary to other eye disorders			H40.5*	Glaucoma secondary to other eye disorders			H40.5*	Glaucoma secondary to other eye disorders			H40.5*	Glaucoma secondary to other eye disorders			H40.5*	Glaucoma secondary to other eye disorders			H40.5*	Glaucoma secondary to other eye disorders			H40.5*	Glaucoma secondary to other eye disorders			H40.5*	Glaucoma secondary to other eye disorders			H40.5*	Glaucoma secondary to other eye disorders			H40.5*	Glaucoma secondary to other eye disorders			H40.5*	Glaucoma secondary to other eye disorders			H40.5*	Glaucoma secondary to other eye disorders			H40.5*	Glaucoma secondary to other eye disorders			H40.5*	Glaucoma secondary to other eye disorders			H40.5*	Glaucoma secondary to other eye disorders			H40.5*	Glaucoma secondary to other eye disorders			H40.5*	Glaucoma secondary to other eye disorders			H40.5*	Glaucoma secondary to other eye disorders			H40.5*	Glaucoma secondary to other eye disorders			H40.5*	Glaucoma secondary to other eye disorders			H40.5*	Glaucoma secondary to other eye disorders			H40.5*	Glaucoma secondary to other eye disorders			H40.5*	Glaucoma secondary to other eye disorders			H40.5*	Glaucoma secondary to other eye disorders			H40.5*	Glaucoma secondary to other eye disorders			H40.5*	Glaucoma secondary to other eye disorders			H40.5*	Glaucoma secondary to other eye disorders			H40.5*	Glaucoma secondary to other eye disorders			H40.5*	Glaucoma secondary to other eye disorders			H40.5*	Glaucoma secondary to other eye disorders			H40.5*	Glaucoma secondary to other eye disorders			H40.5*	Glaucoma secondary to other eye disorders			H40.5*	Glaucoma secondary to other eye disorders			H40.5*	Glaucoma secondary to other eye disorders			H40.5*	Glaucoma secondary to other eye disorders			H40.5*	Glaucoma secondary to other eye disorders			H40.5*	Glaucoma secondary to other eye disorders			H40.5*	Glaucoma secondary to other eye disorders			H40.5*	Glaucoma secondary to other eye disorders			H40.5*	Glaucoma secondary to other eye disorders			H40.5*	Glaucoma secondary to other eye disorders			H40.5*	Glaucoma secondary to other eye disorders			H40.5*	Glaucoma secondary to other eye disorders			H40.5*	Glaucoma secondary to other eye disorders			H40.5*	Glaucoma secondary to other eye disorders			H40.5*	Glaucoma secondary to other eye disorders			H40.5*	Glaucoma secondary to other eye disorders			H40.5*	Glaucoma secondary to other eye disorders			H40.5*	Glaucoma secondary to other eye disorders			H40.5*	Glaucoma secondary to other eye disorders			H40.5*	Glaucoma secondary to other eye disorders			H40.5*	Glaucoma secondary to other eye disorders			H40.5*	Glaucoma secondary to other eye disorders			H40.5*	Glaucoma secondary to other eye disorders			H40.5*	Glaucoma secondary to other eye disorders			H40.5*	Glaucoma secondary to other eye disorders			H40.5*	Glaucoma secondary to other eye disorders			H40.5*	Glaucoma secondary to other eye disorders			H40.5*	Glaucoma secondary to other eye disorders			H40.5*	Glaucoma secondary to other eye disorders			H40.5*	Glaucoma secondary to other eye disorders			H40.5*	Glaucoma secondary to other eye disorders			H40.5*	Glaucoma secondary to other eye disorders			H40.5*	Glaucoma secondary to other eye disorders			H40.5*	Glaucoma secondary to other eye disorders			H40.5*	Glaucoma secondary to other eye disorders			H40.5*	Glaucoma secondary to other eye disorders			H40.5*	Glaucoma secondary to other eye disorders			H40.5*	Glaucoma secondary to other eye disorders			H40.5*	Glaucoma secondary to other eye disorders			H40.5*	Glaucoma secondary to other eye disorders			H40.5*	Glaucoma secondary to other eye disorders			H40.5*	Glaucoma secondary to other eye disorders			H40.5*	Glaucoma secondary to other eye disorders			H40.5*	Glaucoma secondary to other eye disorders			H40.5*	Glaucoma secondary to other eye disorders			H40.5*	Glaucoma secondary to other eye disorders			H40.5*	Glaucoma secondary to other eye disorders			H40.5*	Glaucoma secondary to other eye disorders			H40.5*	Glaucoma secondary to other eye disorders			H40.5*	Glaucoma secondary to other eye disorders			H40.5*	Glaucoma secondary to other eye disorders			H40.5*	Glaucoma secondary to other eye disorders			H40.5*	Glaucoma secondary to other eye disorders			H40.5*	Glaucoma secondary to other eye disorders			H40.5*	Glaucoma secondary to other eye disorders			H40.5*	Glaucoma secondary to other eye disorders			H40.5*	Glaucoma secondary to other eye disorders			H40.5*	Glaucoma secondary to other eye disorders			H40.5*	Glaucoma secondary to other eye disorders			H40.5*	Glaucoma secondary to other eye disorders			H40.5*	Glaucoma secondary to other eye disorders			H40.5*	Glaucoma secondary to other eye disorders			H40.5*	Glaucoma secondary to other eye disorders			H40.5*	Glaucoma secondary to other eye disorders			H40.5*	Glaucoma secondary to other eye disorders			H40.5*	Glaucoma secondary to other eye disorders			H40.5*	Glaucoma secondary to other eye disorders			H40.5*	Glaucoma secondary to other eye disorders			H40.5*	Glaucoma secondary to other eye disorders			H40.5*	Glaucoma secondary to other eye disorders			H40.5*	Glaucoma secondary to other eye disorders			H40.5*	Glaucoma secondary to other eye disorders			H40.5*	Glaucoma secondary to other eye disorders			H40.5*	Glaucoma secondary to other eye disorders			H40.5*	Glaucoma secondary to other eye disorders			H40.5*	Glaucoma secondary to other eye disorders			H40.5*	Glaucoma secondary to other eye disorders			H40.5*	Glaucoma secondary to other eye disorders			H40.5*	Glaucoma secondary to other eye disorders			H40.5*	Glaucoma secondary to other eye disorders			H40.5*	Glaucoma secondary to other eye disorders			H40.5*	Glaucoma secondary to other eye disorders			H40.5*	Glaucoma secondary to other eye disorders			H40.5*	Glaucoma secondary to other eye disorders			H40.5*	Glaucoma secondary to other eye disorders			H40.5*	Glaucoma secondary to other eye disorders			H40.5*	Glaucoma secondary to other eye disorders			H40.5*	Glaucoma secondary to other eye disorders			H40.5*	Glaucoma secondary to other eye disorders			H40.5*	Glaucoma secondary to other eye disorders			H40.5*	Glaucoma secondary to other eye disorders			H40.5*	Glaucoma secondary to other eye disorders			H40.5*	Glaucoma secondary to other eye disorders			H40.5*	Glaucoma secondary to other eye disorders			H40.5*	Glaucoma secondary to other eye disorders			H40.5*	Glaucoma secondary to other eye disorders			H40.5*	Glaucoma secondary to other eye disorders			H40.5*	Glaucoma secondary to other eye disorders			H40.5*	Glaucoma secondary to other eye disorders			H40.5*	Glaucoma secondary to other eye disorders			H40.5*	Glaucoma secondary to other eye disorders			H40.5*	Glaucoma secondary to other eye disorders			H40.5*	Glaucoma secondary to other eye disorders			H40.5*	Glaucoma secondary to other eye disorders			H40.5*	Glaucoma secondary to other eye disorders			H40.5*	Glaucoma secondary to other eye disorders			H40.5*	Glaucoma secondary to other eye disorders			H40.5*	Glaucoma secondary to other eye disorders			H40.5*	Glaucoma secondary to other eye disorders			H40.5*	Glaucoma secondary to other eye disorders			H40.5*	Glaucoma secondary to other eye disorders			H40.5*	Glaucoma secondary to other eye disorders			H40.5*	Glaucoma secondary to other eye disorders			H40.5*	Glaucoma secondary to other eye disorders			H40.5*	Glaucoma secondary to other eye disorders			H40.5*	Glaucoma secondary to other eye disorders			H40.5*	Glaucoma secondary to other eye disorders			H40.5*	Glaucoma secondary to other eye disorders			H40.5*	Glaucoma secondary to other eye disorders			H40.5*	Glaucoma secondary to other eye disorders			H40.5*	Glaucoma secondary to other eye disorders			H40.5*	Glaucoma secondary to other eye disorders			H40.5*	Glaucoma secondary to other eye disorders			H40.5*	Glaucoma secondary to other eye disorders			H40.5*	Glaucoma secondary to other eye disorders			H40.5*	Glaucoma secondary to other eye disorders			H40.5*	Glaucoma secondary to other eye disorders			H40.5*	Glaucoma secondary to other eye disorders			H40.5*	Glaucoma secondary to other eye disorders			H40.5*	Glaucoma secondary to other eye disorders			H40.5*	Glaucoma secondary to other eye disorders			H40.5*	Glaucoma secondary to other eye disorders			H40.5*	Glaucoma secondary to other eye disorders			H40.5*	Glaucoma secondary to other eye disorders			H40.5*	Glaucoma secondary to other eye disorders			H40.5*	Glaucoma secondary to other eye disorders			H40.5*	Glaucoma secondary to other eye disorders			H40.5*	Glaucoma secondary to other eye disorders			H40.5*	Glaucoma secondary to other eye disorders			H40.5*	Glaucoma secondary to other eye disorders			H40.5*	Glaucoma secondary to other eye disorders			H40.5*	Glaucoma secondary to other eye disorders			H40.5*	Glaucoma secondary to other eye disorders			H40.5*	Glaucoma secondary to other eye disorders			H40.5*	Glaucoma secondary to other eye disorders			H40.5*	Glaucoma secondary to other eye disorders			H40.5*	Glaucoma secondary to other eye disorders			H40.5*	Glaucoma secondary to other eye disorders			H40.5*	Glaucoma secondary to other eye disorders			H40.5*	Glaucoma secondary to other eye disorders			H40.5*	Glaucoma secondary to other eye disorders			H40.5*	Glaucoma secondary to other eye disorders			H40.5*	Glaucoma secondary to other eye disorders			H40.5*	Glaucoma secondary to other eye disorders			H40.5*	Glaucoma secondary to other eye disorders			H40.5*	Glaucoma secondary to other eye disorders			H40.5*	Glaucoma secondary to other eye disorders			H40.5*	Glaucoma secondary to other eye disorders			H40.5*	Glaucoma secondary to other eye disorders			H40.5*	Glaucoma secondary to other eye disorders			H40.5*	Glaucoma secondary to other eye disorders			H40.5*	Glaucoma secondary to other eye disorders			H40.5*	Glaucoma secondary to other eye disorders			H40.5*	Glaucoma secondary to other eye disorders			H40.5*	Glaucoma secondary to other eye disorders			H40.5*	Glaucoma secondary to other eye disorders			H40.5*	Glaucoma secondary to other eye disorders			H40.5*	Glaucoma secondary to other eye disorders			H40.5*	Glaucoma secondary to other eye disorders			H40.5*	Glaucoma secondary to other eye disorders			H40.5*	Glaucoma secondary to other eye disorders			H40.5*	Glaucoma secondary to other eye disorders			H40.5*	Glaucoma secondary to other eye disorders			H40.5*	Glaucoma secondary to other eye disorders			H40.5*	Glaucoma secondary to other eye disorders			H40.5*	Glaucoma secondary to other eye disorders			H40.5*	Glaucoma secondary to other eye disorders			H40.5*	Glaucoma secondary to other eye disorders			H40.5*	Glaucoma secondary to other eye disorders			H40.5*	Glaucoma secondary to other eye disorders			H40.5*	Glaucoma secondary to other eye disorders			H40.5*	Glaucoma secondary to other eye disorders			H40.5*	Glaucoma secondary to other eye disorders			H40.5*	Glaucoma secondary to other eye disorders			H40.5*	Glaucoma secondary to other eye disorders			H40.5*	Glaucoma secondary to other eye disorders			H40.5*	Glaucoma secondary to other eye disorders			H40.5*	Glaucoma secondary to other eye disorders			H40.5*	Glaucoma secondary to other eye disorders			H40.5*	Glaucoma secondary to other eye disorders			H40.5*	Glaucoma secondary to other eye disorders			H40.5*	Glaucoma secondary to other eye disorders			H40.5*	Glaucoma secondary to other eye disorders			H40.5*	Glaucoma secondary to other eye disorders			H40.5*	Glaucoma secondary to other eye disorders			H40.5*	Glaucoma secondary to other eye disorders			H40.5*	Glaucoma secondary to other eye disorders			H40.5*	Glaucoma secondary to other eye disorders			H40.5*	Glaucoma secondary to other eye disorders			H40.5*	Glaucoma secondary to other eye disorders			H40.5*	Glaucoma secondary to other eye disorders			H40.5*	Glaucoma secondary to other eye disorders			H40.5*	Glaucoma secondary to other eye disorders			H40.5*	Glaucoma secondary to other eye disorders			H40.5*	Glaucoma secondary to other eye disorders			H40.5*	Glaucoma secondary to other eye disorders			H40.5*	Glaucoma secondary to other eye disorders			H40.5*	Glaucoma secondary to other eye disorders			H40.5*	Glaucoma secondary to other eye disorders			H40.5*	Glaucoma secondary to other eye disorders			H40.5*	Glaucoma secondary to other eye disorders			H40.5*	Glaucoma secondary to other eye disorders			H40.5*	Glaucoma secondary to other eye disorders			H40.5*	Glaucoma secondary to other eye disorders			H40.5*	Glaucoma secondary to other eye disorders			H40.5*	Glaucoma secondary to other eye disorders			H40.5*	Glaucoma secondary to other eye disorders			H40.5*	Glaucoma secondary to other eye disorders			H40.5*	Glaucoma secondary to other eye disorders			H40.5*	Glaucoma secondary to other eye disorders			H40.5*	Glaucoma secondary to other eye disorders			H40.5*	Glaucoma secondary to other eye disorders			H40.5*	Glaucoma secondary to other eye disorders			H40.5*	Glaucoma secondary to other eye disorders			H40.5*	Glaucoma secondary to other eye disorders			H40.5*	Glaucoma secondary to other eye disorders			H40.5*	Glaucoma secondary to other eye disorders			H40.5*	Glaucoma secondary to other eye disorders			H40.5*	Glaucoma secondary to other eye disorders			H40.5*	Glaucoma secondary to other eye disorders			H40.5*	Glaucoma secondary to other eye disorders			H40.5*	Glaucoma secondary to other eye disorders			H40.5*	Glaucoma secondary to other eye disorders			H40.5*	Glaucoma secondary to other eye disorders			H40.5*	Glaucoma secondary to other eye disorders			H40.5*	Glaucoma secondary to other eye disorders			H40.5*	Glaucoma secondary to other eye disorders			H40.5*	Glaucoma secondary to other eye disorders			H40.5*	Glaucoma secondary to other eye disorders			H40.5*	Glaucoma secondary to other eye disorders			H40.5*	Glaucoma secondary to other eye disorders			H40.5*	Glaucoma secondary to other eye disorders			H40.5*	Glaucoma secondary to other eye disorders			H40.5*	Glaucoma secondary to other eye disorders			H40.5*	Glaucoma secondary to other eye disorders			H40.5*	Glaucoma secondary to other eye disorders			H40.5*	Glaucoma secondary to other eye disorders			H40.5*	Glaucoma secondary to other eye disorders			H40.5*	Glaucoma secondary to other eye disorders			H40.5*	Glaucoma secondary to other eye disorders			H40.5*	Glaucoma secondary to other eye disorders			H40.5*	Glaucoma secondary to other eye disorders			H40.5*	Glaucoma secondary to other eye disorders			H40.5*	Glaucoma secondary to other eye disorders			H40.5*	Glaucoma secondary to other eye disorders			H40.5*	Glaucoma secondary to other eye disorders			H40.5*	Glaucoma secondary to other eye disorders			H40.5*	Glaucoma secondary to other eye disorders			H40.5*	Glaucoma secondary to other eye disorders			H40.5*	Glaucoma secondary to other eye disorders			H40.5*	Glaucoma secondary to other eye disorders			H40.5*	Glaucoma secondary to other eye disorders			H40.5*	Glaucoma secondary to other eye disorders			H40.5*	Glaucoma secondary to other eye disorders			H40.5*	Glaucoma secondary to other eye disorders			H40.5*	Glaucoma secondary to other eye disorders			H40.5*	Glaucoma secondary to other eye disorders			H40.5*	Glaucoma secondary to other eye disorders			H40.5*	Glaucoma secondary to other eye disorders			H40.5*	Glaucoma secondary to other eye disorders			H40.5*	Glaucoma secondary to other eye disorders			H40.5*	Glaucoma secondary to other eye disorders			H40.5*	Glaucoma secondary to other eye disorders			H40.5*	Glaucoma secondary to other eye disorders			H40.5*	Glaucoma secondary to other eye disorders			H40.5*	Glaucoma secondary to other eye disorders			H40.5*	Glaucoma secondary to other eye disorders			H40.5*	Glaucoma secondary to other eye disorders			H40.5*	Glaucoma secondary to other eye disorders			H40.5*	Glaucoma secondary to other eye disorders			H40.5*	Glaucoma secondary to other eye disorders			H40.5*	Glaucoma secondary to other eye disorders			H40.5*	Glaucoma secondary to other eye disorders			H40.5*	Glaucoma secondary to other eye disorders			H40.5*	Glaucoma secondary to other eye disorders			H40.5*	Glaucoma secondary to other eye disorders			H40.5*	Glaucoma secondary to other eye disorders			H40.5*	Glaucoma secondary to other eye disorders			H40.5*	Glaucoma secondary to other eye disorders			H40.5*	Glaucoma secondary to other eye disorders			H40.5*	Glaucoma secondary to other eye disorders			H40.5*	Glaucoma secondary to other eye disorders			H40.5*	Glaucoma secondary to other eye disorders			H40.5*	Glaucoma secondary to other eye disorders			H40.5*	Glaucoma secondary to other eye disorders			H40.5*	Glaucoma secondary to other eye disorders			H40.5*	Glaucoma secondary to other eye disorders			H40.5*	Glaucoma secondary to other eye disorders			H40.5*	Glaucoma secondary to other eye disorders			H40.5*	Glaucoma secondary to other eye disorders			H40.5*	Glaucoma secondary to other eye disorders			H40.5*	Glaucoma secondary to other eye disorders			H40.5*	Glaucoma secondary to other eye disorders			H40.5*	Glaucoma secondary to other eye disorders			H40.5*	Glaucoma secondary to other eye disorders			H40.5*	Glaucoma secondary to other eye disorders			H40.5*	Glaucoma secondary to other eye disorders			H40.5*	Glaucoma secondary to other eye disorders			H40.5*	Glaucoma secondary to other eye disorders			H40.5*	Glaucoma secondary to other eye disorders			H40.5*	Glaucoma secondary to other eye disorders			H40.5*	Glaucoma secondary to other eye disorders			H40.5*	Glaucoma secondary to other eye disorders			H40.5*	Glaucoma secondary to other eye disorders			H40.5*	Glaucoma secondary to other eye disorders			H40.5*	Glaucoma secondary to other eye disorders			H40.5*	Glaucoma secondary to other eye disorders			H40.5*	Glaucoma secondary to other eye disorders			H40.5*	Glaucoma secondary to other eye disorders			H40.5*	Glaucoma secondary to other eye disorders			H40.5*	Glaucoma secondary to other eye disorders			H40.5*	Glaucoma secondary to other eye disorders			H40.5*	Glaucoma secondary to other eye disorders			H40.5*	Glaucoma secondary to other eye disorders			H40.5*	Glaucoma secondary to other eye disorders			H40.5*	Glaucoma secondary to other eye disorders			H40.5*	Glaucoma secondary to other eye disorders			H40.5*	Glaucoma secondary to other eye disorders			H40.5*	Glaucoma secondary to other eye disorders			H40.5*	Glaucoma secondary to other eye disorders			H40.5*	Glaucoma secondary to other eye disorders			H40.5*	Glaucoma secondary to other eye disorders			H40.5*	Glaucoma secondary to other eye disorders			H40.5*	Glaucoma secondary to other eye disorders			H40.5*	Glaucoma secondary to other eye disorders			H40.5*	Glaucoma secondary to other eye disorders			H40.5*	Glaucoma secondary to other eye disorders			H40.5*	Glaucoma secondary to other eye disorders			H40.5*	Glaucoma secondary to other eye disorders			H40.5*	Glaucoma secondary to other eye disorders			H40.5*	Glaucoma secondary to other eye disorders			H40.5*	Glaucoma secondary to other eye disorders			H40.5*	Glaucoma secondary to other eye disorders			H40.5*	Glaucoma secondary to other eye disorders			H40.5*	Glaucoma secondary to other eye disorders			H40.5*	Glaucoma secondary to other eye disorders			H40.5*	Glaucoma secondary to other eye disorders			H40.5*	Glaucoma secondary to other eye disorders			H40.5*	Glaucoma secondary to other eye disorders			H40.5*	Glaucoma secondary to other eye disorders			H40.5*	Glaucoma secondary to other eye disorders			H40.5*	Glaucoma secondary to other eye disorders			H40.5*	Glaucoma secondary to other eye disorders			H40.5*	Glaucoma secondary to other eye disorders			H40.5*	Glaucoma secondary to other eye disorders			H40.5*	Glaucoma secondary to other eye disorders			H40.5*	Glaucoma secondary to other eye disorders			H40.5*	Glaucoma secondary to other eye disorders			H40.5*	Glaucoma secondary to other eye disorders			H40.5*	Glaucoma secondary to other eye disorders			H40.5*	Glaucoma secondary to other eye disorders			H40.5*	Glaucoma secondary to other eye disorders			H40.5*	Glaucoma secondary to other eye disorders			H40.5*	Glaucoma secondary to other eye disorders			H40.5*	Glaucoma secondary to other eye disorders			H40.5*	Glaucoma secondary to other eye disorders			H40.5*	Glaucoma secondary to other eye disorders			H40.5*	Glaucoma secondary to other eye disorders			H40.5*	Glaucoma secondary to other eye disorders			H40.5*	Glaucoma secondary to other eye disorders			H40.5*	Glaucoma secondary to other eye disorders			H40.5*	Glaucoma secondary to other eye disorders			H40.5*	Glaucoma secondary to other eye disorders			H40.5*	Glaucoma secondary to other eye disorders			H40.5*	Glaucoma secondary to other eye disorders			H40.5*	Glaucoma secondary to other eye disorders			H40.5*	Glaucoma secondary to other eye disorders			H40.5*	Glaucoma secondary to other eye disorders			H40.5*	Glaucoma secondary to other eye disorders			H40.5*	Glaucoma secondary to other eye disorders			H40.5*	Glaucoma secondary to other eye disorders			H40.5*	Glaucoma secondary to other eye disorders			H40.5*	Glaucoma secondary to other eye disorders			H40.5*	Glaucoma secondary to other eye disorders			H40.5*	Glaucoma secondary to other eye disorders			H40.5*	Glaucoma secondary to other eye disorders			H40.5*	Glaucoma secondary to other eye disorders			H40.5*	Glaucoma secondary to other eye disorders			H40.5*	Glaucoma secondary to other eye disorders			H40.5*	Glaucoma secondary to other eye disorders			H40.5*	Glaucoma secondary to other eye disorders			H40.5*	Glaucoma secondary to other eye disorders			H40.5*	Glaucoma secondary to other eye disorders			H40.5*	Glaucoma secondary to other eye disorders			H40.5*	Glaucoma secondary to other eye disorders			H40.5*	Glaucoma secondary to other eye disorders			H40.5*	Glaucoma secondary to other eye disorders			H40.5*	Glaucoma secondary to other eye disorders			H40.5*	Glaucoma secondary to other eye disorders			H40.5*	Glaucoma secondary to other eye disorders			H40.5*	Glaucoma secondary to other eye disorders			H40.5*	Glaucoma secondary to other eye disorders			H40.5*	Glaucoma secondary to other eye disorders			H40.5*	Glaucoma secondary to other eye disorders			H40.5*	Glaucoma secondary to other eye disorders			H40.5*	Glaucoma secondary to other eye disorders			H40.5*	Glaucoma secondary to other eye disorders			H40.5*	Glaucoma secondary to other eye disorders			H40.5*	Glaucoma secondary to other eye disorders			H40.5*	Glaucoma secondary to other eye disorders			H40.5*	Glaucoma secondary to other eye disorders			H40.5*	Glaucoma secondary to other eye disorders			H40.5*	Glaucoma secondary to other eye disorders			H40.5*	Glaucoma secondary to other eye disorders			H40.5*	Glaucoma secondary to other eye disorders			H40.5*	Glaucoma secondary to other eye disorders			H40.5*	Glaucoma secondary to other eye disorders			H40.5*	Glaucoma secondary to other eye disorders			H40.5*	Glaucoma secondary to other eye disorders			H40.5*	Glaucoma secondary to other eye disorders			H40.5*	Glaucoma secondary to other eye disorders			H40.5*	Glaucoma secondary to other eye disorders			H40.5*	Glaucoma secondary to other eye disorders			H40.5*	Glaucoma secondary to other eye disorders			H40.5*	Glaucoma secondary to other eye disorders			H40.5*	Glaucoma secondary to other eye disorders			H40.5*	Glaucoma secondary to other eye disorders			H40.5*	Glaucoma secondary to other eye disorders			H40.5*	Glaucoma secondary to other eye disorders			H40.5*	Glaucoma secondary to other eye disorders			H40.5*	Glaucoma secondary to other eye disorders			H40.5*	Glaucoma secondary to other eye disorders			H40.5*	Glaucoma secondary to other eye disorders			H40.5*	Glaucoma secondary to other eye disorders			H40.5*	Glaucoma secondary to other eye disorders			H40.5*	Glaucoma secondary to other eye disorders			H40.5*	Glaucoma secondary to other eye disorders			H40.5*	Glaucoma secondary to other eye disorders			H40.5*	Glaucoma secondary to other eye disorders			H40.5*	Glaucoma secondary to other eye disorders			H40.5*	Glaucoma secondary to other eye disorders			H40.5*	Glaucoma secondary to other eye disorders			H40.5*	Glaucoma secondary to other eye disorders			H40.5*	Glaucoma secondary to other eye disorders			H40.5*	Glaucoma secondary to other eye disorders			H40.5*	Glaucoma secondary to other eye disorders			H40.5*	Glaucoma secondary to other eye disorders			H40.5*	Glaucoma secondary to other eye disorders			H40.5*	Glaucoma secondary to other eye disorders			H40.5*	Glaucoma secondary to other eye disorders			H40.5*	Glaucoma secondary to other eye disorders			H40.5*	Glaucoma secondary to other eye disorders			H40.5*	Glaucoma secondary to other eye disorders			H40.5*	Glaucoma secondary to other eye disorders			H40.5*	Glaucoma secondary to other eye disorders			H40.5*	Glaucoma secondary to other eye disorders			H40.5*	Glaucoma secondary to other eye disorders			H40.5*	Glaucoma secondary to other eye disorders			H40.5*	Glaucoma secondary to other eye disorders			H40.5*	Glaucoma secondary to other eye disorders			H40.5*	Glaucoma secondary to other eye disorders			H40.5*	Glaucoma secondary to other eye disorders			H40.5*	Glaucoma secondary to other eye disorders			H40.5*	Glaucoma secondary to other eye disorders			H40.5*	Glaucoma secondary to other eye disorders			H40.5*	Glaucoma secondary to other eye disorders			H40.5*	Glaucoma secondary to other eye disorders			H40.5*	Glaucoma secondary to other eye disorders			H40.5*	Glaucoma secondary to other eye disorders			H40.5*	Glaucoma secondary to other eye disorders			H40.5*	Glaucoma secondary to other eye disorders			H40.5*	Glaucoma secondary to other eye disorders			H40.5*	Glaucoma secondary to other eye disorders			H40.5*	Glaucoma secondary to other eye disorders			H40.5*	Glaucoma secondary to other eye disorders			H40.5*	Glaucoma secondary to other eye disorders			H40.5*	Glaucoma secondary to other eye disorders			H40.5*	Glaucoma secondary to other eye disorders			H40.5*	Glaucoma secondary to other eye disorders			H40.5*	Glaucoma secondary to other eye disorders			H40.5*	Glaucoma secondary to other eye disorders			H40.5*	Glaucoma secondary to other eye disorders			H40.5*	Glaucoma secondary to other eye disorders			H40.5*	Glaucoma secondary to other eye disorders			H40.5*	Glaucoma secondary to other eye disorders			H40.5*	Glaucoma secondary to other eye disorders			H40.5*	Glaucoma secondary to other eye disorders			H40.5*	Glaucoma secondary to other eye disorders			H40.5*	Glaucoma secondary to other eye disorders			H40.5*	Glaucoma secondary to other eye disorders			H40.5*	Glaucoma secondary to other eye disorders			H40.5*	Glaucoma secondary to other eye disorders			H40.5*	Glaucoma secondary to other eye disorders			H40.5*	Glaucoma secondary to other eye disorders			H40.5*	Glaucoma secondary to other eye disorders			H40.5*	Glaucoma secondary to other eye disorders			H40.5*	Glaucoma secondary to other eye disorders			H40.5*	Glaucoma secondary to other eye disorders			H40.5*	Glaucoma secondary to other eye disorders			H40.5*	Glaucoma secondary to other eye disorders			H40.5*	Glaucoma secondary to other eye disorders			H40.5*	Glaucoma secondary to other eye disorders			H40.5*	Glaucoma secondary to other eye disorders			H40.5*	Glaucoma secondary to other eye disorders			H40.5*	Glaucoma secondary to other eye disorders			H40.5*	Glaucoma secondary to other eye disorders			H40.5*	Glaucoma secondary to other eye disorders			H40.5*	Glaucoma secondary to other eye disorders			H40.5*	Glaucoma secondary to other eye disorders			H40.5*	Glaucoma secondary to other eye disorders			H40.5*	Glaucoma secondary to other eye disorders			H40.5*	Glaucoma secondary to other eye disorders			H40.5*	Glaucoma secondary to other eye disorders			H40.5*	Glaucoma secondary to other eye disorders			H40.5*	Glaucoma secondary to other eye disorders			H40.5*	Glaucoma secondary to other eye disorders			H40.5*	Glaucoma secondary to other eye disorders			H40.5*	Glaucoma secondary to other eye disorders			H40.5*	Glaucoma secondary to other eye disorders			H40.5*	Glaucoma secondary to other eye disorders			H40.5*	Glaucoma secondary to other eye disorders			H40.5*	Glaucoma secondary to other eye disorders			H40.5*	Glaucoma secondary to other eye disorders			H40.5*	Glaucoma secondary to other eye disorders			H40.5*	Glaucoma secondary to other eye disorders			H40.5*	Glaucoma secondary to other eye disorders			H40.5*	Glaucoma secondary to other eye disorders			H40.5*	Glaucoma secondary to other eye disorders			H40.5*	Glaucoma secondary to other eye disorders			H40.5*	Glaucoma secondary to other eye disorders			H40.5*	Glaucoma secondary to other eye disorders			H40.5*	Glaucoma secondary to other eye disorders			H40.5*	Glaucoma secondary to other eye disorders			H40.5*	Glaucoma secondary to other eye disorders			H40.5*	Glaucoma secondary to other eye disorders			H40.5*	Glaucoma secondary to other eye disorders			H40.5*	Glaucoma secondary to other eye disorders			H40.5*	Glaucoma secondary to other eye disorders			H40.5*	Glaucoma secondary to other eye disorders			H40.5*	Glaucoma secondary to other eye disorders			H40.5*	Glaucoma secondary to other eye disorders			H40.5*	Glaucoma secondary to other eye disorders			H40.5*	Glaucoma secondary to other eye disorders			H40.5*	Glaucoma secondary to other eye disorders			H40.5*	Glaucoma secondary to other eye disorders			H40.5*	Glaucoma secondary to other eye disorders			H40.5*	Glaucoma secondary to other eye disorders			H40.5*	Glaucoma secondary to other eye disorders			H40.5*	Glaucoma secondary to other eye disorders			H40.5*	Glaucoma secondary to other eye disorders			H40.5*	Glaucoma secondary to other eye disorders			H40.5*	Glaucoma secondary to other eye disorders			H40.5*	Glaucoma secondary to other eye disorders			H40.5*	Glaucoma secondary to other eye disorders			H40.5*	Glaucoma secondary to other eye disorders			H40.5*	Glaucoma secondary to other eye disorders			H40.5*	Glaucoma secondary to other eye disorders			H40.5*	Glaucoma secondary to other eye disorders			H40.5*	Glaucoma secondary to other eye disorders			H40.5*	Glaucoma secondary to other eye disorders			H40.5*	Glaucoma secondary to other eye disorders			H40.5*	Glaucoma secondary to other eye disorders			H40.5*	Glaucoma secondary to other eye disorders			H40.5*	Glaucoma secondary to other eye disorders			H40.5*	Glaucoma secondary to other eye disorders			H40.5*	Glaucoma secondary to other eye disorders			H40.5*	Glaucoma secondary to other eye disorders			H40.5*	Glaucoma secondary to other eye disorders			H40.5*	Glaucoma secondary to other eye disorders			H40.5*	Glaucoma secondary to other eye disorders			H40.5*	Glaucoma secondary to other eye disorders			H40.5*	Glaucoma secondary to other eye disorders			H40.5*	Glaucoma secondary to other eye disorders			H40.5*	Glaucoma secondary to other eye disorders			H40.5*	Glaucoma secondary to other eye disorders			H40.5*	Glaucoma secondary to other eye disorders			H40.5*	Glaucoma secondary to other eye disorders			H40.5*	Glaucoma secondary to other eye disorders			H40.5*	Glaucoma secondary to other eye disorders			H40.5*	Glaucoma secondary to other eye disorders			H40.5*	Glaucoma secondary to other eye disorders			H40.5*	Glaucoma secondary to other eye disorders			H40.5*	Glaucoma secondary to other eye disorders			H40.5*	Glaucoma secondary to other eye disorders			H40.5*	Glaucoma secondary to other eye disorders			H40.5*	Glaucoma secondary to other eye disorders			H40.5*	Glaucoma secondary to other eye disorders			H40.5*	Glaucoma secondary to other eye disorders			H40.5*	Glaucoma secondary to other eye disorders			H40.5*	Glaucoma secondary to other eye disorders			H40.5*	Glaucoma secondary to other eye disorders			H40.5*	Glaucoma secondary to other eye disorders			H40.5*	Glaucoma secondary to other eye disorders			H40.5*	Glaucoma secondary to other eye disorders			H40.5*	Glaucoma secondary to other eye disorders			H40.5*	Glaucoma secondary to other eye disorders			H40.5*	Glaucoma secondary to other eye disorders			H40.5*	Glaucoma secondary to other eye disorders			H40.5*	Glaucoma secondary to other eye disorders			H40.5*	Glaucoma secondary to other eye disorders			H40.5*	Glaucoma secondary to other eye disorders			H40.5*	Glaucoma secondary to other eye disorders			H40.5*	Glaucoma secondary to other eye disorders			H40.5*	Glaucoma secondary to other eye disorders			H40.5*	Glaucoma secondary to other eye disorders			H40.5*	Glaucoma secondary to other eye disorders			H40.5*	Glaucoma secondary to other eye disorders			H40.5*	Glaucoma secondary to other eye disorders			H40.5*	Glaucoma secondary to other eye disorders			H40.5*	Glaucoma secondary to other eye disorders			H40.5*	Glaucoma secondary to other eye disorders			H40.5*	Glaucoma secondary to other eye disorders			H40.5*	Glaucoma secondary to other eye disorders			H40.5*	Glaucoma secondary to other eye disorders			H40.5*	Glaucoma secondary to other eye disorders			H40.5*	Glaucoma secondary to other eye disorders			H40.5*	Glaucoma secondary to other eye disorders			H40.5*	Glaucoma secondary to other eye disorders			H40.5*	Glaucoma secondary to other eye disorders			H40.5*	Glaucoma secondary to other eye disorders			H40.5*	Glaucoma secondary to other eye disorders			H40.5*	Glaucoma secondary to other eye disorders			H40.5*	Glaucoma secondary to other eye disorders			H40.5*	Glaucoma secondary to other eye disorders			H40.5*	Glaucoma secondary to other eye disorders			H40.5*	Glaucoma secondary to other eye disorders			H40.5*	Glaucoma secondary to other eye disorders			H40.5*	Glaucoma secondary to other eye disorders			H40.5*	Glaucoma secondary to other eye disorders			H40.5*	Glaucoma secondary to other eye disorders			H40.5*	Glaucoma secondary to other eye disorders			H40.5*	Glaucoma secondary to other eye disorders			H40.5*	Glaucoma secondary to other eye disorders			H40.5*	Glaucoma secondary to other eye disorders			H40.5*	Glaucoma secondary to other eye disorders			H40.5*	Glaucoma secondary to other eye disorders			H40.5*	Glaucoma secondary to other eye disorders			H40.5*	Glaucoma secondary to other eye disorders			H40.5*	Glaucoma secondary to other eye disorders			H40.5*	Glaucoma secondary to other eye disorders			H40.5*	Glaucoma secondary to other eye disorders			H40.5*	Glaucoma secondary to other eye disorders			H40.5*	Glaucoma secondary to other eye disorders			H40.5*	Glaucoma secondary to other eye disorders			H40.5*	Glaucoma secondary to other eye disorders			H40.5*	Glaucoma secondary to other eye disorders			H40.5*	Glaucoma secondary to other eye disorders			H40.5*	Glaucoma secondary to other eye disorders			H40.5*	Glaucoma secondary to other eye disorders			H40.5*	Glaucoma secondary to other eye disorders			H40.5*	Glaucoma secondary to other eye disorders			H40.5*	Glaucoma secondary to other eye disorders			H40.5*	Glaucoma secondary to other eye disorders			H40.5*	Glaucoma secondary to other eye disorders			H40.5*	Glaucoma secondary to other eye disorders			H40.5*	Glaucoma secondary to other eye disorders			H40.5*	Glaucoma secondary to other eye disorders			H40.5*	Glaucoma secondary to other eye disorders			H40.5*	Glaucoma secondary to other eye disorders			H40.5*	Glaucoma secondary to other eye disorders			H40.5*	Glaucoma secondary to other eye disorders			H40.5*	Glaucoma secondary to other eye disorders			H40.5*	Glaucoma secondary to other eye disorders			H40.5*	Glaucoma secondary to other eye disorders			H40.5*	Glaucoma secondary to other eye disorders			H40.5*	Glaucoma secondary to other eye disorders			H40.5*	Glaucoma secondary to other eye disorders			H40.5*	Glaucoma secondary to other eye disorders			H40.5*	Glaucoma secondary to other eye disorders			H40.5*	Glaucoma secondary to other eye disorders			H40.5*	Glaucoma secondary to other eye disorders			H40.5*	Glaucoma secondary to other eye disorders			H40.5*	Glaucoma secondary to other eye disorders			H40.5*	Glaucoma secondary to other eye disorders			H40.5*	Glaucoma secondary to other eye disorders			H40.5*	Glaucoma secondary to other eye disorders			H40.5*	Glaucoma secondary to other eye disorders			H40.5*	Glaucoma secondary to other eye disorders			H40.5*	Glaucoma secondary to other eye disorders			H40.5*	Glaucoma secondary to other eye disorders			H40.5*	Glaucoma secondary to other eye disorders			H40.5*	Glaucoma secondary to other eye disorders			H40.5*	Glaucoma secondary to other eye disorders			H40.5*	Glaucoma secondary to other eye disorders			H40.5*	Glaucoma secondary to other eye disorders			H40.5*	Glaucoma secondary to other eye disorders			H40.5*	Glaucoma secondary to other eye disorders			H40.5*	Glaucoma secondary to other eye disorders			H40.5*	Glaucoma secondary to other eye disorders			H40.5*	Glaucoma secondary to other eye disorders			H40.5*	Glaucoma secondary to other eye disorders			H40.5*	Glaucoma secondary to other eye disorders			H40.5*	Glaucoma secondary to other eye disorders			H40.5*	Glaucoma secondary to other eye disorders			H40.5*	Glaucoma secondary to other eye disorders			H40.5*	Glaucoma secondary to other eye disorders			H40.5*	Glaucoma secondary to other eye disorders			H40.5*	Glaucoma secondary to other eye disorders			H40.5*	Glaucoma secondary to other eye disorders			H40.5*	Glaucoma secondary to other eye disorders			H40.5*	Glaucoma secondary to other eye disorders			H40.5*	Glaucoma secondary to other eye disorders			H40.5*	Glaucoma secondary to other eye disorders			H40.5*	Glaucoma secondary to other eye disorders			H40.5*	Glaucoma secondary to other eye disorders			H40.5*	Glaucoma secondary to other eye disorders			H40.5*	Glaucoma secondary to other eye disorders			H40.5*	Glaucoma secondary to other eye disorders			H40.5*	Glaucoma secondary to other eye disorders			H40.5*	Glaucoma secondary to other eye disorders			H40.5*	Glaucoma secondary to other eye disorders			H40.5*	Glaucoma secondary to other eye disorders			H40.5*	Glaucoma secondary to other eye disorders			H40.5*	Glaucoma secondary to other eye disorders			H40.5*	Glaucoma secondary to other eye disorders			H40.5*	Glaucoma secondary to other eye disorders			H40.5*	Glaucoma secondary to other eye disorders			H40.5*	Glaucoma secondary to other eye disorders			H40.5*	Glaucoma secondary to other eye disorders			H40.5*	Glaucoma secondary to other eye disorders			H40.5*	Glaucoma secondary to other eye disorders			H40.5*	Glaucoma secondary to other eye disorders			H40.5*	Glaucoma secondary to other eye disorders			H40.5*	Glaucoma secondary to other eye disorders			H40.5*	Glaucoma secondary to other eye disorders			H40.5*	Glaucoma secondary to other eye disorders			H40.5*	Glaucoma secondary to other eye disorders			H40.5*	Glaucoma secondary to other eye disorders			H40.5*	Glaucoma secondary to other eye disorders			H40.5*	Glaucoma secondary to other eye disorders			H40.5*	Glaucoma secondary to other eye disorders			H40.5*	Glaucoma secondary to other eye disorders			H40.5*	Glaucoma secondary to other eye disorders			H40.5*	Glaucoma secondary to other eye disorders			H40.5*	Glaucoma secondary to other eye disorders			H40.5*	Glaucoma secondary to other eye disorders			H40.5*	Glaucoma secondary to other eye disorders			H40.5*	Glaucoma secondary to other eye disorders			H40.5*	Glaucoma secondary to other eye disorders			H40.5*	Glaucoma secondary to other eye disorders			H40.5*	Glaucoma secondary to other eye disorders			H40.5*	Glaucoma secondary to other eye disorders			H40.5*	Glaucoma secondary to other eye disorders			H40.5*	Glaucoma secondary to other eye disorders			H40.5*	Glaucoma secondary to other eye disorders			H40.5*	Glaucoma secondary to other eye disorders			H40.5*	Glaucoma secondary to other eye disorders			H40.5*	Glaucoma secondary to other eye disorders			H40.5*	Glaucoma secondary to other eye disorders			H40.5*	Glaucoma secondary to other eye disorders			H40.5*	Glaucoma secondary to other eye disorders			H40.5*	Glaucoma secondary to other eye disorders			H40.5*	Glaucoma secondary to other eye disorders			H40.5*	Glaucoma secondary to other eye disorders			H40.5*	Glaucoma secondary to other eye disorders			H40.5*	Glaucoma secondary to other eye disorders			H40.5*	Glaucoma secondary to other eye disorders			H40.5*	Glaucoma secondary to other eye disorders			H40.5*	Glaucoma secondary to other eye disorders			H40.5*	Glaucoma secondary to other eye disorders			H40.5*	Glaucoma secondary to other eye disorders			H40.5*	Glaucoma secondary to other eye disorders			H40.5*	Glaucoma secondary to other eye disorders			H40.5*	Glaucoma secondary to other eye disorders			H40.5*	Glaucoma secondary to other eye disorders			H40.5*	Glaucoma secondary to other eye disorders			H40.5*	Glaucoma secondary to other eye disorders			H40.5*	Glaucoma secondary to other eye disorders			H40.5*	Glaucoma secondary to other eye disorders			H40.5*	Glaucoma secondary to other eye disorders			H40.5*	Glaucoma secondary to other eye disorders			H40.5*	Glaucoma secondary to other eye disorders			H40.5*	Glaucoma secondary to other eye disorders			H40.5*	Glaucoma secondary to other eye disorders			H40.5*	Glaucoma secondary to other eye disorders			H40.5*	Glaucoma secondary to other eye disorders			H40.5*	Glaucoma secondary to other eye disorders			H40.5*	Glaucoma secondary to other eye disorders			H40.5*	Glaucoma secondary to other eye disorders			H40.5*	Glaucoma secondary to other eye disorders			H40.5*	Glaucoma secondary to other eye disorders			H40.5*	Glaucoma secondary to other eye disorders			H40.5*	Glaucoma secondary to other eye disorders			H40.5*	Glaucoma secondary to other eye disorders			H40.5*	Glaucoma secondary to other eye disorders			H40.5*	Glaucoma secondary to other eye disorders			H40.5*	Glaucoma secondary to other eye disorders			H40.5*	Glaucoma secondary to other eye disorders			H40.5*	Glaucoma secondary to other eye disorders			H40.5*	Glaucoma secondary to other eye disorders			H40.5*	Glaucoma secondary to other eye disorders			H40.5*	Glaucoma secondary to other eye disorders			H40.5*	Glaucoma secondary to other eye disorders			H40.5*	Glaucoma secondary to other eye disorders			H40.5*	Glaucoma secondary to other eye disorders			H40.5*	Glaucoma secondary to other eye disorders			H40.5*	Glaucoma secondary to other eye disorders			H40.5*	Glaucoma secondary to other eye disorders			H40.5*	Glaucoma secondary to other eye disorders			H40.5*	Glaucoma secondary to other eye disorders			H40.5*	Glaucoma secondary to other eye disorders			H40.5*	Glaucoma secondary to other eye disorders			H40.5*	Glaucoma secondary to other eye disorders			H40.5*	Glaucoma secondary to other eye disorders			H40.5*	Glaucoma secondary to other eye disorders			H40.5*	Glaucoma secondary to other eye disorders			H40.5*	Glaucoma secondary to other eye disorders			H40.5*	Glaucoma secondary to other eye disorders			H40.5*	Glaucoma secondary to other eye disorders			H40.5*	Glaucoma secondary to other eye disorders			H40.5*	Glaucoma secondary to other eye disorders			H40.5*	Glaucoma secondary to other eye disorders			H40.5*	Glaucoma secondary to other eye disorders			H40.5*	Glaucoma secondary to other eye disorders			H40.5*	Glaucoma secondary to other eye disorders			H40.5*	Glaucoma secondary to other eye disorders			H40.5*	Glaucoma secondary to other eye disorders			H40.5*	Glaucoma secondary to other eye disorders			H40.5*	Glaucoma secondary to other eye disorders			H40.5*	Glaucoma secondary to other eye disorders			H40.5*	Glaucoma secondary to other eye disorders			H40.5*	Glaucoma secondary to other eye disorders			H40.5*	Glaucoma secondary to other eye disorders			H40.5*	Glaucoma secondary to other eye disorders			H40.5*	Glaucoma secondary to other eye disorders			H40.5*	Glaucoma secondary to other eye disorders			H40.5*	Glaucoma secondary to other eye disorders			H40.5*	Glaucoma secondary to other eye disorders			H40.5*	Glaucoma secondary to other eye disorders			H40.5*	Glaucoma secondary to other eye disorders			H40.5*	Glaucoma secondary to other eye disorders			H40.5*	Glaucoma secondary to other eye disorders			H40.5*	Glaucoma secondary to other eye disorders			H40.5*	Glaucoma secondary to other eye disorders			H40.5*	Glaucoma secondary to other eye disorders			H40.5*	Glaucoma secondary to other eye disorders			H40.5*	Glaucoma secondary to other eye disorders			H40.5*	Glaucoma secondary to other eye disorders			H40.5*	Glaucoma secondary to other eye disorders			H40.5*	Glaucoma secondary to other eye disorders			H40.5*	Glaucoma secondary to other eye disorders			H40.5*	Glaucoma secondary to other eye disorders			H40.5*	Glaucoma secondary to other eye disorders			H40.5*	Glaucoma secondary to other eye disorders			H40.5*	Glaucoma secondary to other eye disorders			H40.5*	Glaucoma secondary to other eye disorders			H40.5*	Glaucoma secondary to other eye disorders			H40.5*	Glaucoma secondary to other eye disorders			H40.5*	Glaucoma secondary to other eye disorders			H40.5*	Glaucoma secondary to other eye disorders			H40.5*	Glaucoma secondary to other eye disorders			H40.5*	Glaucoma secondary to other eye disorders			H40.5*	Glaucoma secondary to other eye disorders			H40.5*	Glaucoma secondary to other eye disorders			H40.5*	Glaucoma secondary to other eye disorders			H40.5*	Glaucoma secondary to other eye disorders			H40.5*	Glaucoma secondary to other eye disorders			H40.5*	Glaucoma secondary to other eye disorders			H40.5*	Glaucoma secondary to other eye disorders			H40.5*	Glaucoma secondary to other eye disorders			H40.5*	Glaucoma secondary to other eye disorders			H40.5*	Glaucoma secondary to other eye disorders			H40.5*	Glaucoma secondary to other eye disorders			H40.5*	Glaucoma secondary to other eye disorders			H40.5*	Glaucoma secondary to other eye disorders			H40.5*	Glaucoma secondary to other eye disorders			H40.5*	Glaucoma secondary to other eye disorders			H40.5*	Glaucoma secondary to other eye disorders			H40.5*	Glaucoma secondary to other eye disorders			H40.5*	Glaucoma secondary to other eye disorders			H40.5*	Glaucoma secondary to other eye disorders			H40.5*	Glaucoma secondary to other eye disorders			H40.5*	Glaucoma secondary to other eye disorders			H40.5*	Glaucoma secondary to other eye disorders			H40.5*	Glaucoma secondary to other eye disorders			H40.5*	Glaucoma secondary to other eye disorders			H40.5*	Glaucoma secondary to other eye disorders			H40.5*	Glaucoma secondary to other eye disorders			H40.5*	Glaucoma secondary to other eye disorders			H40.5*	Glaucoma secondary to other eye disorders			H40.5*	Glaucoma secondary to other eye disorders			H40.5*	Glaucoma secondary to other eye disorders			H40.5*	Glaucoma secondary to other eye disorders			H40.5*	Glaucoma secondary to other eye disorders			H40.5*	Glaucoma secondary to other eye disorders			H40.5*	Glaucoma secondary to other eye disorders			H40.5*	Glaucoma secondary to other eye disorders			H40.5*	Glaucoma secondary to other eye disorders			H40.5*	Glaucoma secondary to other eye disorders			H40.5*	Glaucoma secondary to other eye disorders			H40.5*	Glaucoma secondary to other eye disorders			H40.5*	Glaucoma secondary to other eye disorders			H40.5*	Glaucoma secondary to other eye disorders			H40.5*	Glaucoma secondary to other eye disorders			H40.5*	Glaucoma secondary to other eye disorders			H40.5*	Glaucoma secondary to other eye disorders			H40.5*	Glaucoma secondary to other eye disorders			H40.5*	Glaucoma secondary to other eye disorders			H40.5*	Glaucoma secondary to other eye disorders			H40.5*	Glaucoma secondary to other eye disorders			H40.5*	Glaucoma secondary to other eye disorders			H40.5*	Glaucoma secondary to other eye disorders			H40.5*	Glaucoma secondary to other eye disorders			H40.5*	Glaucoma secondary to other eye disorders			H40.5*	Glaucoma secondary to other eye disorders			H40.5*	Glaucoma secondary to other eye disorders			H40.5*	Glaucoma secondary to other eye disorders			H40.5*	Glaucoma secondary to other eye disorders			H40.5*	Glaucoma secondary to other eye disorders			H40.5*	Glaucoma secondary to other eye disorders			H40.5*	Glaucoma secondary to other eye disorders			H40.5*	Glaucoma secondary to other eye disorders			H40.5*	Glaucoma secondary to other eye disorders			H40.5*	Glaucoma secondary to other eye disorders			H40.5*	Glaucoma secondary to other eye disorders			H40.5*	Glaucoma secondary to other eye disorders			H40.5*	Glaucoma secondary to other eye disorders			H40.5*	Glaucoma secondary to other eye disorders			H40.5*	Glaucoma secondary to other eye disorders			H40.5*	Glaucoma secondary to other eye disorders			H40.5*	Glaucoma secondary to other eye disorders			H40.5*	Glaucoma secondary to other eye disorders			H40.5*	Glaucoma secondary to other eye disorders			H40.5*	Glaucoma secondary to other eye disorders			H40.5*	Glaucoma secondary to other eye disorders			H40.5*	Glaucoma secondary to other eye disorders			H40.5*	Glaucoma secondary to other eye disorders			H40.5*	Glaucoma secondary to other eye disorders			H40.5*	Glaucoma secondary to other eye disorders			H40.5*	Glaucoma secondary to other eye disorders			H40.5*	Glaucoma secondary to other eye disorders			H40.5*	Glaucoma secondary to other eye disorders			H40.5*	Glaucoma secondary to other eye disorders			H40.5*	Glaucoma secondary to other eye disorders			H40.5*	Glaucoma secondary to other eye disorders			H40.5*	Glaucoma secondary to other eye disorders			H40.5*	Glaucoma secondary to other eye disorders			H40.5*	Glaucoma secondary to other eye disorders			H40.5*	Glaucoma secondary to other eye disorders			H40.5*	Glaucoma secondary to other eye disorders			H40.5*	Glaucoma secondary to other eye disorders			H40.5*	Glaucoma secondary to other eye disorders			H40.5*	Glaucoma secondary to other eye disorders			H40.5*	Glaucoma secondary to other eye disorders			H40.5*	Glaucoma secondary to other eye disorders			H40.5*	Glaucoma secondary to other eye disorders			H40.5*	Glaucoma secondary to other eye disorders			H40.5*	Glaucoma secondary to other eye disorders			H40.5*	Glaucoma secondary to other eye disorders			H40.5*	Glaucoma secondary to other eye disorders			H40.5*	Glaucoma secondary to other eye disorders			H40.5*	Glaucoma secondary to other eye disorders			H40.5*	Glaucoma secondary to other eye disorders			H40.5*	Glaucoma secondary to other eye disorders			H40.5*	Glaucoma secondary to other eye disorders			H40.5*	Glaucoma secondary to other eye disorders			H40.5*	Glaucoma secondary to other eye disorders			H40.5*	Glaucoma secondary to other eye disorders			H40.5*	Glaucoma secondary to other eye disorders			H40.5*	Glaucoma secondary to other eye disorders			H40.5*	Glaucoma secondary to other eye disorders			H40.5*	Glaucoma secondary to other eye disorders			H40.5*	Glaucoma secondary to other eye disorders			H40.5*	Glaucoma secondary to other eye disorders			H40.5*	Glaucoma secondary to other eye disorders			H40.5*	Glaucoma secondary to other eye disorders			H40.5*	Glaucoma secondary to other eye disorders			H40.5*	Glaucoma secondary to other eye disorders			H40.5*	Glaucoma secondary to other eye disorders			H40.5*	Glaucoma secondary to other eye disorders			H40.5*	Glaucoma secondary to other eye disorders			H40.5*	Glaucoma secondary to other eye disorders			H40.5*	Glaucoma secondary to other eye disorders			H40.5*	Glaucoma secondary to other eye disorders			H40.5*	Glaucoma secondary to other eye disorders			H40.5*	Glaucoma secondary to other eye disorders			H40.5*	Glaucoma secondary to other eye disorders			H40.5*	Glaucoma secondary to other eye disorders			H40.5*	Glaucoma secondary to other eye disorders			H40.5*	Glaucoma secondary to other eye disorders			H40.5*	Glaucoma secondary to other eye disorders			H40.5*	Glaucoma secondary to other eye disorders			H40.5*	Glaucoma secondary to other eye disorders			H40.5*	Glaucoma secondary to other eye disorders			H40.5*	Glaucoma secondary to other eye disorders			H40.5*	Glaucoma secondary to other eye disorders			H40.5*	Glaucoma secondary to other eye disorders			H40.5*	Glaucoma secondary to other eye disorders			H40.5*	Glaucoma secondary to other eye disorders			H40.5*	Glaucoma secondary to other eye disorders			H40.5*	Glaucoma secondary to other eye disorders			H40.5*	Glaucoma secondary to other eye disorders			H40.5*	Glaucoma secondary to other eye disorders			H40.5*	Glaucoma secondary to other eye disorders			H40.5*	Glaucoma secondary to other eye disorders			H40.5*	Glaucoma secondary to other eye disorders			H40.5*	Glaucoma secondary to other eye disorders			H40.5*	Glaucoma secondary to other eye disorders			H40.5*	Glaucoma secondary to other eye disorders			H40.5*	Glaucoma secondary to other eye disorders			H40.5*	Glaucoma secondary to other eye disorders			H40.5*	Glaucoma secondary to other eye disorders			H40.5*	Glaucoma secondary to other eye disorders			H40.5*	Glaucoma secondary to other eye disorders			H40.5*	Glaucoma secondary to other eye disorders			H40.5*	Glaucoma secondary to other eye disorders			H40.5*	Glaucoma secondary to other eye disorders			H40.5*	Glaucoma secondary to other eye disorders			H40.5*	Glaucoma secondary to other eye disorders			H40.5*	Glaucoma secondary to other eye disorders			H40.5*	Glaucoma secondary to other eye disorders			H40.5*	Glaucoma secondary to other eye disorders			H40.5*	Glaucoma secondary to other eye disorders			H40.5*	Glaucoma secondary to other eye disorders			H40.5*	Glaucoma secondary to other eye disorders			H40.5*	Glaucoma secondary to other eye disorders			H40.5*	Glaucoma secondary to other eye disorders			H40.5*	Glaucoma secondary to other eye disorders			H40.5*	Glaucoma secondary to other eye disorders			H40.5*	Glaucoma secondary to other eye disorders			H40.5*	Glaucoma secondary to other eye disorders			H40.5*	Glaucoma secondary to other eye disorders			H40.5*	Glaucoma secondary to other eye disorders			H40.5*	Glaucoma secondary to other eye disorders			H40.5*	Glaucoma secondary to other eye disorders			H40.5*	Glaucoma secondary to other eye disorders			H40.5*	Glaucoma secondary to other eye disorders			H40.5*	Glaucoma secondary to other eye disorders			H40.5*	Glaucoma secondary to other eye disorders			H40.5*	Glaucoma secondary to other eye disorders			H40.5*	Glaucoma secondary to other eye disorders			H40.5*	Glaucoma secondary to other eye disorders			H40.5*	Glaucoma secondary to other eye disorders			H40.5*	Glaucoma secondary to other eye disorders			H40.5*	Glaucoma secondary to other eye disorders			H40.5*	Glaucoma secondary to other eye disorders			H40.5*	Glaucoma secondary to other eye disorders			H40.5*	Glaucoma secondary to other eye disorders			H40.5*	Glaucoma secondary to other eye disorders			H40.5*	Glaucoma secondary to other eye disorders			H40.5*	Glaucoma secondary to other eye disorders			H40.5*	Glaucoma secondary to other eye disorders			H40.5*	Glaucoma secondary to other eye disorders			H40.5*	Glaucoma secondary to other eye disorders			H40.5*	Glaucoma secondary to other eye disorders			H40.5*	Glaucoma secondary to other eye disorders			H40.5*	Glaucoma secondary to other eye disorders			H40.5*	Glaucoma secondary to other eye disorders			H40.5*	Glaucoma secondary to other eye disorders			H40.5*	Glaucoma secondary to other eye disorders			H40.5*	Glaucoma secondary to other eye disorders			H40.5*	Glaucoma secondary to other eye disorders			H40.5*	Glaucoma secondary to other eye disorders			H40.5*	Glaucoma secondary to other eye disorders			H40.5*	Glaucoma secondary to other eye disorders			H40.5*	Glaucoma secondary to other eye disorders			H40.5*	Glaucoma secondary to other eye disorders			H40.5*	Glaucoma secondary to other eye disorders			H40.5*	Glaucoma secondary to other eye disorders			H40.5*	Glaucoma secondary to other eye disorders			H40.5*	Glaucoma secondary to other eye disorders			H40.5*	Glaucoma secondary to other eye disorders			H40.5*	Glaucoma secondary to other eye disorders			H40.5*	Glaucoma secondary to other eye disorders			H40.5*	Glaucoma secondary to other eye disorders			H40.5*	Glaucoma secondary to other eye disorders			H40.5*	Glaucoma secondary to other eye disorders			H40.5*	Glaucoma secondary to other eye disorders			H40.5*	Glaucoma secondary to other eye disorders			H40.5*	Glaucoma secondary to other eye disorders			H40.5*	Glaucoma secondary to other eye disorders			H40.5*	Glaucoma secondary to other eye disorders			H40.5*	Glaucoma secondary to other eye disorders			H40.5*	Glaucoma secondary to other eye disorders			H40.5*	Glaucoma secondary to other eye disorders			H40.5*	Glaucoma secondary to other eye disorders			H40.5*	Glaucoma secondary to other eye disorders			H40.5*	Glaucoma secondary to other eye disorders			H40.5*	Glaucoma secondary to other eye disorders			H40.5*	Glaucoma secondary to other eye disorders			H40.5*	Glaucoma secondary to other eye disorders			H40.5*	Glaucoma secondary to other eye disorders			H40.5*	Glaucoma secondary to other eye disorders			H40.5*	Glaucoma secondary to other eye disorders			H40.5*	Glaucoma secondary to other eye disorders			H40.5*	Glaucoma secondary to other eye disorders			H40.5*	Glaucoma secondary to other eye disorders			H40.5*	Glaucoma secondary to other eye disorders			H40.5*	Glaucoma secondary to other eye disorders			H40.5*	Glaucoma secondary to other eye disorders			H40.5*	Glaucoma secondary to other eye disorders			H40.5*	Glaucoma secondary to other eye disorders			H40.5*	Glaucoma secondary to other eye disorders			H40.5*	Glaucoma secondary to other eye disorders			H40.5*	Glaucoma secondary to other eye disorders			H40.5*	Glaucoma secondary to other eye disorders			H40.5*	Glaucoma secondary to other eye disorders			H40.5*	Glaucoma secondary to other eye disorders			H40.5*	Glaucoma secondary to other eye disorders			H40.5*	Glaucoma secondary to other eye disorders			H40.5*	Glaucoma secondary to other eye disorders			H40.5*	Glaucoma secondary to other eye disorders			H40.5*	Glaucoma secondary to other eye disorders			H40.5*	Glaucoma secondary to other eye disorders			H40.5*	Glaucoma secondary to other eye disorders			H40.5*	Glaucoma secondary to other eye disorders			H40.5*	Glaucoma secondary to other eye disorders			H40.5*	Glaucoma secondary to other eye disorders			H40.5*	Glaucoma secondary to other eye disorders			H40.5*	Glaucoma secondary to other eye disorders			H40.5*	Glaucoma secondary to other eye disorders			H40.5*	Glaucoma secondary to other eye disorders			H40.5*	Glaucoma secondary to other eye disorders			H40.5*	Glaucoma secondary to other eye disorders			H40.5*	Glaucoma secondary to other eye disorders			H40.5*	Glaucoma secondary to other eye disorders			H40.5*	Glaucoma secondary to other eye disorders			H40.5*	Glaucoma secondary to other eye disorders			H40.5*	Glaucoma secondary to other eye disorders			H40.5*	Glaucoma secondary to other eye disorders			H40.5*	Glaucoma secondary to other eye disorders			H40.5*	Glaucoma secondary to other eye disorders			H40.5*	Glaucoma secondary to other eye disorders			H40.5*	Glaucoma secondary to other eye disorders			H40.5*	Glaucoma secondary to other eye disorders			H40.5*	Glaucoma secondary to other eye disorders			H40.5*	Glaucoma secondary to other eye disorders			H40.5*	Glaucoma secondary to other eye disorders			H40.5*	Glaucoma secondary to other eye disorders			H40.5*	Glaucoma secondary to other eye disorders			H40.5*	Glaucoma secondary to other eye disorders			H40.5*	Glaucoma secondary to other eye disorders			H40.5*	Glaucoma secondary to other eye disorders			H40.5*	Glaucoma secondary to other eye disorders			H40.5*	Glaucoma secondary to other eye disorders			H40.5*	Glaucoma secondary to other eye disorders			H40.5*	Glaucoma secondary to other eye disorders			H40.5*	Glaucoma secondary to other eye disorders			H40.5*	Glaucoma secondary to other eye disorders			H40.5*	Glaucoma secondary to other eye disorders			H40.5*	Glaucoma secondary to other eye disorders			H40.5*	Glaucoma secondary to other eye disorders			H40.5*	Glaucoma secondary to other eye disorders			H40.5*	Glaucoma secondary to other eye disorders			H40.5*	Glaucoma secondary to other eye disorders			H40.5*	Glaucoma secondary to other eye disorders			H40.5*	Glaucoma secondary to other eye disorders			H40.5*	Glaucoma secondary to other eye disorders			H40.5*	Glaucoma secondary to other eye disorders			H40.5*	Glaucoma secondary to other eye disorders			H40.5*	Glaucoma secondary to other eye disorders			H40.5*	Glaucoma secondary to other eye disorders			H40.5*	Glaucoma secondary to other eye disorders			H40.5*	Glaucoma secondary to other eye disorders			H40.5*	Glaucoma secondary to other eye disorders			H40.5*	Glaucoma secondary to other eye disorders			H40.5*	Glaucoma secondary to other eye disorders			H40.5*	Glaucoma secondary to other eye disorders			H40.5*	Glaucoma secondary to other eye disorders			H40.5*	Glaucoma secondary to other eye disorders			H40.5*	Glaucoma secondary to other eye disorders			H40.5*	Glaucoma secondary to other eye disorders			H40.5*	Glaucoma secondary to other eye disorders			H40.5*	Glaucoma secondary to other eye disorders			H40.5*	Glaucoma secondary to other eye disorders			H40.5*	Glaucoma secondary to other eye disorders			H40.5*	Glaucoma secondary to other eye disorders			H40.5*	Glaucoma secondary to other eye disorders			H40.5*	Glaucoma secondary to other eye disorders			H40.5*	Glaucoma secondary to other eye disorders			H40.5*	Glaucoma secondary to other eye disorders			H40.5*	Glaucoma secondary to other eye disorders			H40.5*	Glaucoma secondary to other eye disorders			H40.5*	Glaucoma secondary to other eye disorders			H40.5*	Glaucoma secondary to other eye disorders			H40.5*	Glaucoma secondary to other eye disorders			H40.5*	Glaucoma secondary to other eye disorders			H40.5*	Glaucoma secondary to other eye disorders			H40.5*	Glaucoma secondary to other eye disorders			H40.5*	Glaucoma secondary to other eye disorders			H40.5*	Glaucoma secondary to other eye disorders			H40.5*	Glaucoma secondary to other eye disorders			H40.5*	Glaucoma secondary to other eye disorders			H40.5*	Glaucoma secondary to other eye disorders			H40.5*	Glaucoma secondary to other eye disorders			H40.5*	Glaucoma secondary to other eye disorders			H40.5*	Glaucoma secondary to other eye disorders			H40.5*	Glaucoma secondary to other eye disorders			H40.5*	Glaucoma secondary to other eye disorders			H40.5*	Glaucoma secondary to other eye disorders			H40.5*	Glaucoma secondary to other eye disorders			H40.5*	Glaucoma secondary to other eye disorders			H40.5*	Glaucoma secondary to other eye disorders			H40.5*	Glaucoma secondary to other eye disorders			H40.5*	Glaucoma secondary to other eye disorders			H40.5*	Glaucoma secondary to other eye disorders			H40.5*	Glaucoma secondary to other eye disorders			H40.5*	Glaucoma secondary to other eye disorders			H40.5*	Glaucoma secondary to other eye disorders			H40.5*	Glaucoma secondary to other eye disorders			H40.5*	Glaucoma secondary to other eye disorders			H40.5*	Glaucoma secondary to other eye disorders			H40.5*	Glaucoma secondary to other eye disorders			H40.5*	Glaucoma secondary to other eye disorders			H40.5*	Glaucoma secondary to other eye disorders			H40.5*	Glaucoma secondary to other eye disorders			H40.5*	Glaucoma secondary to other eye disorders			H40.5*	Glaucoma secondary to other eye disorders			H40.5*	Glaucoma secondary to other eye disorders			H40.5*	Glaucoma secondary to other eye disorders			H40.5*	Glaucoma secondary to other eye disorders			H40.5*	Glaucoma secondary to other eye disorders			H40.5*	Glaucoma secondary to other eye disorders			H40.5*	Glaucoma secondary to other eye disorders			H40.5*	Glaucoma secondary to other eye disorders			H40.5*	Glaucoma secondary to other eye disorders			H40.5*	Glaucoma secondary to other eye disorders			H40.5*	Glaucoma secondary to other eye disorders			H40.5*	Glaucoma secondary to other eye disorders			H40.5*	Glaucoma secondary to other eye disorders			H40.5*	Glaucoma secondary to other eye disorders			H40.5*	Glaucoma secondary to other eye disorders			H40.5*	Glaucoma secondary to other eye disorders			H40.5*	Glaucoma secondary to other eye disorders			H40.5*	Glaucoma secondary to other eye disorders			H40.5*	Glaucoma secondary to other eye disorders			H40.5*	Glaucoma secondary to other eye disorders			H40.5*	Glaucoma secondary to other eye disorders			H40.5*	Glaucoma secondary to other eye disorders			H40.5*	Glaucoma secondary to other eye disorders			H40.5*	Glaucoma secondary to other eye disorders			H40.5*	Glaucoma secondary to other eye disorders			H40.5*	Glaucoma secondary to other eye disorders			H40.5*	Glaucoma secondary to other eye disorders			H40.5*	Glaucoma secondary to other eye disorders			H40.5*	Glaucoma secondary to other eye disorders			H40.5*	Glaucoma secondary to other eye disorders			H40.5*	Glaucoma secondary to other eye disorders			H40.5*	Glaucoma secondary to other eye disorders			H40.5*	Glaucoma secondary to other eye disorders			H40.5*	Glaucoma secondary to other eye disorders			H40.5*	Glaucoma secondary to other eye disorders			H40.5*	Glaucoma secondary to other eye disorders			H40.5*	Glaucoma secondary to other eye disorders			H40.5*	Glaucoma secondary to other eye disorders			H40.5*	Glaucoma secondary to other eye disorders			H40.5*	Glaucoma secondary to other eye disorders			H40.5*	Glaucoma secondary to other eye disorders			H40.5*	Glaucoma secondary to other eye disorders			H40.5*	Glaucoma secondary to other eye disorders			H40.5*	Glaucoma secondary to other eye disorders			H40.5*	Glaucoma secondary to other eye disorders			H40.5*	Glaucoma secondary to other eye disorders			H40.5*	Glaucoma secondary to other eye disorders			H40.5*	Glaucoma secondary to other eye disorders			H40.5*	Glaucoma secondary to other eye disorders			H40.5*	Glaucoma secondary to other eye disorders			H40.5*	Glaucoma secondary to other eye disorders			H40.5*	Glaucoma secondary to other eye disorders			H40.5*	Glaucoma secondary to other eye disorders			H40.5*	Glaucoma secondary to other eye disorders			H40.5*	Glaucoma secondary to other eye disorders			H40.5*	Glaucoma secondary to other eye disorders			H40.5*	Glaucoma secondary to other eye disorders			H40.5*	Glaucoma secondary to other eye disorders			H40.5*	Glaucoma secondary to other eye disorders			H40.5*	Glaucoma secondary to other eye disorders			H40.5*	Glaucoma secondary to other eye disorders			H40.5*	Glaucoma secondary to other eye disorders			H40.5*	Glaucoma secondary to other eye disorders			H40.5*	Glaucoma secondary to other eye disorders			H40.5*	Glaucoma secondary to other eye disorders			H40.5*	Glaucoma secondary to other eye disorders			H40.5*	Glaucoma secondary to other eye disorders			H40.5*	Glaucoma secondary to other eye disorders			H40.5*	Glaucoma secondary to other eye disorders			H40.5*	Glaucoma secondary to other eye disorders			H40.5*	Glaucoma secondary to other eye disorders			H40.5*	Glaucoma secondary to other eye disorders			H40.5*	Glaucoma secondary to other eye disorders			H40.5*	Glaucoma secondary to other eye disorders			H40.5*	Glaucoma secondary to other eye disorders			H40.5*	Glaucoma secondary to other eye disorders			H40.5*	Glaucoma secondary to other eye disorders			H40.5*	Glaucoma secondary to other eye disorders			H40.5*	Glaucoma secondary to other eye disorders			H40.5*	Glaucoma secondary to other eye disorders			H40.5*	Glaucoma secondary to other eye disorders			H40.5*	Glaucoma secondary to other eye disorders			H40.5*	Glaucoma secondary to other eye disorders			H40.5*	Glaucoma secondary to other eye disorders			H40.5*	Glaucoma secondary to other eye disorders			H40.5*	Glaucoma secondary to other eye disorders			H40.5*	Glaucoma secondary to other eye disorders			H40.5*	Glaucoma secondary to other eye disorders			H40.5*	Glaucoma secondary to other eye disorders			H40.5*	Glaucoma secondary to other eye disorders			H40.5*	Glaucoma secondary to other eye disorders			H40.5*	Glaucoma secondary to other eye disorders			H40.5*	Glaucoma secondary to other eye disorders			H40.5*	Glaucoma secondary to other eye disorders			H40.5*	Glaucoma secondary to other eye disorders			H40.5*	Glaucoma secondary to other eye disorders			H40.5*	Glaucoma secondary to other eye disorders			H40.5*	Glaucoma secondary to other eye disorders			H40.5*	Glaucoma secondary to other eye disorders			H40.5*	Glaucoma secondary to other eye disorders			H40.5*	Glaucoma secondary to other eye disorders			H40.5*	Glaucoma secondary to other eye disorders			H40.5*	Glaucoma secondary to other eye disorders			H40.5*	Glaucoma secondary to other eye disorders			H40.5*	Glaucoma secondary to other eye disorders			H40.5*	Glaucoma secondary to other eye disorders			H40.5*	Glaucoma secondary to other eye disorders			H40.5*	Glaucoma secondary to other eye disorders			H40.5*	Glaucoma secondary to other eye disorders			H40.5*	Glaucoma secondary to other eye disorders			H40.5*	Glaucoma secondary to other eye disorders			H40.5*	Glaucoma secondary to other eye disorders			H40.5*	Glaucoma secondary to other eye disorders			H40.5*	Glaucoma secondary to other eye disorders			H40.5*	Glaucoma secondary to other eye disorders			H40.5*	Glaucoma secondary to other eye disorders			H40.5*	Glaucoma secondary to other eye disorders			H40.5*	Glaucoma secondary to other eye disorders			H40.5*	Glaucoma secondary to other eye disorders			H40.5*	Glaucoma secondary to other eye disorders			H40.5*	Glaucoma secondary to other eye disorders			H40.5*	Glaucoma secondary to other eye disorders			H40.5*	Glaucoma secondary to other eye disorders			H40.5*	Glaucoma secondary to other eye disorders			H40.5*	Glaucoma secondary to other eye disorders			H40.5*	Glaucoma secondary to other eye disorders			H40.5*	Glaucoma secondary to other eye disorders			H40.5*	Glaucoma secondary to other eye disorders			H40.5*	Glaucoma secondary to other eye disorders			H40.5*	Glaucoma secondary to other eye disorders			H40.5*	Glaucoma secondary to other eye disorders			H40.5*	Glaucoma secondary to other eye disorders			H40.5*	Glaucoma secondary to other eye disorders			H40.5*	Glaucoma secondary to other eye disorders			H40.5*	Glaucoma secondary to other eye disorders			H40.5*	Glaucoma secondary to other eye disorders			H40.5*	Glaucoma secondary to other eye disorders			H40.5*	Glaucoma secondary to other eye disorders			H40.5*	Glaucoma secondary to other eye disorders			H40.5*	Glaucoma secondary to other eye disorders			H40.5*	Glaucoma secondary to other eye disorders			H40.5*	Glaucoma secondary to other eye disorders			H40.5*	Glaucoma secondary to other eye disorders			H40.5*	Glaucoma secondary to other eye disorders			H40.5*	Glaucoma secondary to other eye disorders			H40.5*	Glaucoma secondary to other eye disorders			H40.5*	Glaucoma secondary to other eye disorders			H40.5*	Glaucoma secondary to other eye disorders			H40.5*	Glaucoma secondary to other eye disorders			H40.5*	Glaucoma secondary to other eye disorders			H40.5*	Glaucoma secondary to other eye disorders			H40.5*	Glaucoma secondary to other eye disorders			H40.5*	Glaucoma secondary to other eye disorders			H40.5*	Glaucoma secondary to other eye disorders			H40.5*	Glaucoma secondary to other eye disorders			H40.5*	Glaucoma secondary to other eye disorders			H40.5*	Glaucoma secondary to other eye disorders			H40.5*	Glaucoma secondary to other eye disorders			H40.5*	Glaucoma secondary to other eye disorders			H40.5*	Glaucoma secondary to other eye disorders			H40.5*	Glaucoma secondary to other eye disorders			H40.5*	Glaucoma secondary to other eye disorders			H40.5*	Glaucoma secondary to other eye disorders			H40.5*	Glaucoma secondary to other eye disorders			H40.5*	Glaucoma secondary to other eye disorders			H40.5*	Glaucoma secondary to other eye disorders			H40.5*	Glaucoma secondary to other eye disorders			H40.5*	Glaucoma secondary to other eye disorders			H40.5*	Glaucoma secondary to other eye disorders			H40.5*	Glaucoma secondary to other eye disorders			H40.5*	Glaucoma secondary to other eye disorders			H40.5*	Glaucoma secondary to other eye disorders			H40.5*	Glaucoma secondary to other eye disorders			H40.5*	Glaucoma secondary to other eye disorders			H40.5*	Glaucoma secondary to other eye disorders			H40.5*	Glaucoma secondary to other eye disorders			H40.5*	Glaucoma secondary to other eye disorders			H40.5*	Glaucoma secondary to other eye disorders			H40.5*	Glaucoma secondary to other eye disorders			H40.5*	Glaucoma secondary to other eye disorders			H40.5*	Glaucoma secondary to other eye disorders			H40.5*	Glaucoma secondary to other eye disorders			H40.5*	Glaucoma secondary to other eye disorders			H40.5*	Glaucoma secondary to other eye disorders			H40.5*	Glaucoma secondary to other eye disorders			H40.5*	Glaucoma secondary to other eye disorders			H40.5*	Glaucoma secondary to other eye disorders			H40.5*	Glaucoma secondary to other eye disorders			H40.5*	Glaucoma secondary to other eye disorders			H40.5*	Glaucoma secondary to other eye disorders			H40.5*	Glaucoma secondary to other eye disorders			H40.5*	Glaucoma secondary to other eye disorders			H40.5*	Glaucoma secondary to other eye disorders			H40.5*	Glaucoma secondary to other eye disorders			H40.5*	Glaucoma secondary to other eye disorders			H40.5*	Glaucoma secondary to other eye disorders			H40.5*	Glaucoma secondary to other eye disorders			H40.5*	Glaucoma secondary to other eye disorders			H40.5*	Glaucoma secondary to other eye disorders			H40.5*	Glaucoma secondary to other eye disorders			H40.5*	Glaucoma secondary to other eye disorders			H40.5*	Glaucoma secondary to other eye disorders			H40.5*	Glaucoma secondary to other eye disorders			H40.5*	Glaucoma secondary to other eye disorders			H40.5*	Glaucoma secondary to other eye disorders			H40.5*	Glaucoma secondary to other eye disorders			H40.5*	Glaucoma secondary to other eye disorders			H40.5*	Glaucoma secondary to other eye disorders			H40.5*	Glaucoma secondary to other eye disorders			H40.5*	Glaucoma secondary to other eye disorders			H40.5*	Glaucoma secondary to other eye disorders			H40.5*	Glaucoma secondary to other eye disorders			H40.5*	Glaucoma secondary to other eye disorders			H40.5*	Glaucoma secondary to other eye disorders			H40.5*	Glaucoma secondary to other eye disorders			H40.5*	Glaucoma secondary to other eye disorders			H40.5*	Glaucoma secondary to other eye disorders			H40.5*	Glaucoma secondary to other eye disorders			H40.5*	Glaucoma secondary to other eye disorders			H40.5*	Glaucoma secondary to other eye disorders			H40.5*	Glaucoma secondary to other eye disorders			H40.5*	Glaucoma secondary to other eye disorders			H40.5*	Glaucoma secondary to other eye disorders			H40.5*	Glaucoma secondary to other eye disorders			H40.5*	Glaucoma secondary to other eye disorders			H40.5*	Glaucoma secondary to other eye disorders			H40.5*	Glaucoma secondary to other eye disorders			H40.5*	Glaucoma secondary to other eye disorders			H40.5*	Glaucoma secondary to other eye disorders			H40.5*	Glaucoma secondary to other eye disorders			H40.5*	Glaucoma secondary to other eye disorders			H40.5*	Glaucoma secondary to other eye disorders			H40.5*	Glaucoma secondary to other eye disorders			H40.5*	Glaucoma secondary to other eye disorders			H40.5*	Glaucoma secondary to other eye disorders			H40.5*	Glaucoma secondary to other eye disorders			H40.5*	Glaucoma secondary to other eye disorders			H40.5*	Glaucoma secondary to other eye disorders			H40.5*	Glaucoma secondary to other eye disorders			H40.5*	Glaucoma secondary to other eye disorders			H40.5*	Glaucoma secondary to other eye disorders			H40.5*	Glaucoma secondary to other eye disorders			H40.5*	Glaucoma secondary to other eye disorders			H40.5*	Glaucoma secondary to other eye disorders			H40.5*	Glaucoma secondary to other eye disorders			H40.5*	Glaucoma secondary to other eye disorders			H40.5*	Glaucoma secondary to other eye disorders			H40.5*	Glaucoma secondary to other eye disorders			H40.5*	Glaucoma secondary to other eye disorders			H40.5*	Glaucoma secondary to other eye disorders			H40.5*	Glaucoma secondary to other eye disorders			H40.5*	Glaucoma secondary to other eye disorders			H40.5*	Glaucoma secondary to other eye disorders			H40.5*	Glaucoma secondary to other eye disorders			H40.5*	Glaucoma secondary to other eye disorders			H40.5*	Glaucoma secondary to other eye disorders			H40.5*	Glaucoma secondary to other eye disorders			H40.5*	Glaucoma secondary to other eye disorders			H40.5*	Glaucoma secondary to other eye disorders			H40.5*	Glaucoma secondary to other eye disorders			H40.5*	Glaucoma secondary to other eye disorders			H40.5*	Glaucoma secondary to other eye disorders			H40.5*	Glaucoma secondary to other eye disorders			H40.5*	Glaucoma secondary to other eye disorders			H40.5*	Glaucoma secondary to other eye disorders			H40.5*	Glaucoma secondary to other eye disorders			H40.5*	Glaucoma secondary to other eye disorders			H40.5*	Glaucoma secondary to other eye disorders			H40.5*	Glaucoma secondary to other eye disorders			H40.5*	Glaucoma secondary to other eye disorders			H40.5*	Glaucoma secondary to other eye disorders			H40.5*	Glaucoma secondary to other eye disorders			H40.5*	Glaucoma secondary to other eye disorders			H40.5*	Glaucoma secondary to other eye disorders			H40.5*	Glaucoma secondary to other eye disorders			H40.5*	Glaucoma secondary to other eye disorders			H40.5*	Glaucoma secondary to other eye disorders			H40.5*	Glaucoma secondary to other eye disorders			H40.5*	Glaucoma secondary to other eye disorders			H40.5*	Glaucoma secondary to other eye disorders			H40.5*	Glaucoma secondary to other eye disorders			H40.5*	Glaucoma secondary to other eye disorders			H40.5*	Glaucoma secondary to other eye disorders			H40.5*	Glaucoma secondary to other eye disorders			H40.5*	Glaucoma secondary to other eye disorders			H40.5*	Glaucoma secondary to other eye disorders			H40.5*	Glaucoma secondary to other eye disorders			H40.5*	Glaucoma secondary to other eye disorders			H40.5*	Glaucoma secondary to other eye disorders			H40.5*	Glaucoma secondary to other eye disorders			H40.5*	Glaucoma secondary to other eye disorders			H40.5*	Glaucoma secondary to other eye disorders			H40.5*	Glaucoma secondary to other eye disorders			H40.5*	Glaucoma secondary to other eye disorders			H40.5*	Glaucoma secondary to other eye disorders			H40.5*	Glaucoma secondary to other eye disorders			H40.5*	Glaucoma secondary to other eye disorders			H40.5*	Glaucoma secondary to other eye disorders			H40.5*	Glaucoma secondary to other eye disorders			H40.5*	Glaucoma secondary to other eye disorders			H40.5*	Glaucoma secondary to other eye disorders			H40.5*	Glaucoma secondary to other eye disorders			H40.5*	Glaucoma secondary to other eye disorders			H40.5*	Glaucoma secondary to other eye disorders			H40.5*	Glaucoma secondary to other eye disorders			H40.5*	Glaucoma secondary to other eye disorders			H40.5*	Glaucoma secondary to other eye disorders			H40.5*	Glaucoma secondary to other eye disorders			H40.5*	Glaucoma secondary to other eye disorders			H40.5*	Glaucoma secondary to other eye disorders			H40.5*	Glaucoma secondary to other eye disorders			H40.5*	Glaucoma secondary to other eye disorders			H40.5*	Glaucoma secondary to other eye disorders			H40.5*	Glaucoma secondary to other eye disorders			H40.5*	Glaucoma secondary to other eye disorders			H40.5*	Glaucoma secondary to other eye disorders			H40.5*	Glaucoma secondary to other eye disorders			H40.5*	Glaucoma secondary to other eye disorders			H40.5*	Glaucoma secondary to other eye disorders			H40.5*	Glaucoma secondary to other eye disorders			H40.5*	Glaucoma secondary to other eye disorders			H40.5*	Glaucoma secondary to other eye disorders			H40.5*	Glaucoma secondary to other eye disorders			H40.5*	Glaucoma secondary to other eye disorders			H40.5*	Glaucoma secondary to other eye disorders			H40.5*	Glaucoma secondary to other eye disorders			H40.5*	Glaucoma secondary to other eye disorders			H40.5*	Glaucoma secondary to other eye disorders			H40.5*	Glaucoma secondary to other eye disorders			H40.5*	Glaucoma secondary to other eye disorders			H40.5*	Glaucoma secondary to other eye disorders			H40.5*	Glaucoma secondary to other eye disorders			H40.5*	Glaucoma secondary to other eye disorders			H40.5*	Glaucoma secondary to other eye disorders			H40.5*	Glaucoma secondary to other eye disorders			H40.5*	Glaucoma secondary to other eye disorders			H40.5*	Glaucoma secondary to other eye disorders			H40.5*	Glaucoma secondary to other eye disorders			H40.5*	Glaucoma secondary to other eye disorders			H40.5*	Glaucoma secondary to other eye disorders			H40.5*	Glaucoma secondary to other eye disorders			H40.5*	Glaucoma secondary to other eye disorders			H40.5*	Glaucoma secondary to other eye disorders			H40.5*	Glaucoma secondary to other eye disorders			H40.5*	Glaucoma secondary to other eye disorders			H40.5*	Glaucoma secondary to other eye disorders			H40.5*	Glaucoma secondary to other eye disorders			H40.5*	Glaucoma secondary to other eye disorders			H40.5*	Glaucoma secondary to other eye disorders			H40.5*	Glaucoma secondary to other eye disorders			H40.5*	Glaucoma secondary to other eye disorders			H40.5*	Glaucoma secondary to other eye disorders			H40.5*	Glaucoma secondary to other eye disorders			H40.5*	Glaucoma secondary to other eye disorders			H40.5*	Glaucoma secondary to other eye disorders			H40.5*	Glaucoma secondary to other eye disorders			H40.5*	Glaucoma secondary to other eye disorders			H40.5*	Glaucoma secondary to other eye disorders			H40.5*	Glaucoma secondary to other eye disorders			H40.5*	Glaucoma secondary to other eye disorders			H40.5*	Glaucoma secondary to other eye disorders			H40.5*	Glaucoma secondary to other eye disorders			H40.5*	Glaucoma secondary to other eye disorders			H40.5*	Glaucoma secondary to other eye disorders			H40.5*	Glaucoma secondary to other eye disorders			H40.5*	Glaucoma secondary to other eye disorders			H40.5*	Glaucoma secondary to other eye disorders			H40.5*	Glaucoma secondary to other eye disorders			H40.5*	Glaucoma secondary to other eye disorders			H40.5*	Glaucoma secondary to other eye disorders			H40.5*	Glaucoma secondary to other eye disorders			H40.5*	Glaucoma secondary to other eye disorders			H40.5*	Glaucoma secondary to other eye disorders			H40.5*	Glaucoma secondary to other eye disorders			H40.5*	Glaucoma secondary to other eye disorders			H40.5*	Glaucoma secondary to other eye disorders			H40.5*	Glaucoma secondary to other eye disorders			H40.5*	Glaucoma secondary to other eye disorders			H40.5*	Glaucoma secondary to other eye disorders			H40.5*	Glaucoma secondary to other eye disorders			H40.5*	Glaucoma secondary to other eye disorders			H40.5*	Glaucoma secondary to other eye disorders			H40.5*	Glaucoma secondary to other eye disorders			H40.5*	Glaucoma secondary to other eye disorders			H40.5*	Glaucoma secondary to other eye disorders			H40.5*	Glaucoma secondary to other eye disorders			H40.5*	Glaucoma secondary to other eye disorders			H40.5*	Glaucoma secondary to other eye disorders			H40.5*	Glaucoma secondary to other eye disorders			H40.5*	Glaucoma secondary to other eye disorders			H40.5*	Glaucoma secondary to other eye disorders			H40.5*	Glaucoma secondary to other eye disorders			H40.5*	Glaucoma secondary to other eye disorders			H40.5*	Glaucoma secondary to other eye disorders			H40.5*	Glaucoma secondary to other eye disorders			H40.5*	Glaucoma secondary to other eye disorders			H40.5*	Glaucoma secondary to other eye disorders			H40.5*	Glaucoma secondary to other eye disorders			H40.5*	Glaucoma secondary to other eye disorders			H40.5*	Glaucoma secondary to other eye disorders			H40.5*	Glaucoma secondary to other eye disorders			H40.5*	Glaucoma secondary to other eye disorders			H40.5*	Glaucoma secondary to other eye disorders			H40.5*	Glaucoma secondary to other eye disorders			H40.5*	Glaucoma secondary to other eye disorders			H40.5*	Glaucoma secondary to other eye disorders			H40.5*	Glaucoma secondary to other eye disorders			H40.5*	Glaucoma secondary to other eye disorders			H40.5*	Glaucoma secondary to other eye disorders			H40.5*	Glaucoma secondary to other eye disorders			H40.5*	Glaucoma secondary to other eye disorders			H40.5*	Glaucoma secondary to other eye disorders			H40.5*	Glaucoma secondary to other eye disorders			H40.5*	Glaucoma secondary to other eye disorders			H40.5*	Glaucoma secondary to other eye disorders			H40.5*	Glaucoma secondary to other eye disorders			H40.5*	Glaucoma secondary to other eye disorders			H40.5*	Glaucoma secondary to other eye disorders			H40.5*	Glaucoma secondary to other eye disorders			H40.5*	Glaucoma secondary to other eye disorders			H40.5*	Glaucoma secondary to other eye disorders			H40.5*	Glaucoma secondary to other eye disorders			H40.5*	Glaucoma secondary to other eye disorders			H40.5*	Glaucoma secondary to other eye disorders			H40.5*	Glaucoma secondary to other eye disorders			H40.5*	Glaucoma secondary to other eye disorders			H40.5*	Glaucoma secondary to other eye disorders			H40.5*	Glaucoma secondary to other eye disorders			H40.5*	Glaucoma secondary to other eye disorders			H40.5*	Glaucoma secondary to other eye disorders			H40.5*	Glaucoma secondary to other eye disorders			H40.5*	Glaucoma secondary to other eye disorders			H40.5*	Glaucoma secondary to other eye disorders			H40.5*	Glaucoma secondary to other eye disorders			H40.5*	Glaucoma secondary to other eye disorders			H40.5*	Glaucoma secondary to other eye disorders			H40.5*	Glaucoma secondary to other eye disorders			H40.5*	Glaucoma secondary to other eye disorders			H40.5*	Glaucoma secondary to other eye disorders			H40.5*	Glaucoma secondary to other eye disorders			H40.5*	Glaucoma secondary to other eye disorders			H40.5*	Glaucoma secondary to other eye disorders			H40.5*	Glaucoma secondary to other eye disorders			H40.5*	Glaucoma secondary to other eye disorders			H40.5*	Glaucoma secondary to other eye disorders			H40.5*	Glaucoma secondary to other eye disorders			H40.5*	Glaucoma secondary to other eye disorders			H40.5*	Glaucoma secondary to other eye disorders			H40.5*	Glaucoma secondary to other eye disorders			H40.5*	Glaucoma secondary to other eye disorders			H40.5*	Glaucoma secondary to other eye disorders			H40.5*	Glaucoma secondary to other eye disorders			H40.5*	Glaucoma secondary to other eye disorders			H40.5*	Glaucoma secondary to other eye disorders			H40.5*	Glaucoma secondary to other eye disorders			H40.5*	Glaucoma secondary to other eye disorders			H40.5*	Glaucoma secondary to other eye disorders			H40.5*	Glaucoma secondary to other eye disorders			H40.5*	Glaucoma secondary to other eye disorders			H40.5*	Glaucoma secondary to other eye disorders			H40.5*	Glaucoma secondary to other eye disorders			H40.5*	Glaucoma secondary to other eye disorders			H40.5*	Glaucoma secondary to other eye disorders			H40.5*	Glaucoma secondary to other eye disorders			H40.5*	Glaucoma secondary to other eye disorders			H40.5*	Glaucoma secondary to other eye disorders			H40.5*	Glaucoma secondary to other eye disorders			H40.5*	Glaucoma secondary to other eye disorders			H40.5*	Glaucoma secondary to other eye disorders			H40.5*	Glaucoma secondary to other eye disorders			H40.5*	Glaucoma secondary to other eye disorders			H40.5*	Glaucoma secondary to other eye disorders			H40.5*	Glaucoma secondary to other eye disorders			H40.5*	Glaucoma secondary to other eye disorders			H40.5*	Glaucoma secondary to other eye disorders			H40.5*	Glaucoma secondary to other eye disorders			H40.5*	Glaucoma secondary to other eye disorders			H40.5*	Glaucoma secondary to other eye disorders			H40.5*	Glaucoma secondary to other eye disorders			H40.5*	Glaucoma secondary to other eye disorders			H40.5*	Glaucoma secondary to other eye disorders			H40.5*	Glaucoma secondary to other eye disorders			H40.5*	Glaucoma secondary to other eye disorders			H40.5*	Glaucoma secondary to other eye disorders			H40.5*	Glaucoma secondary to other eye disorders			H40.5*	Glaucoma secondary to other eye disorders			H40.5*	Glaucoma secondary to other eye disorders			H40.5*	Glaucoma secondary to other eye disorders			H40.5*	Glaucoma secondary to other eye disorders			H40.5*	Glaucoma secondary to other eye disorders			H40.5*	Glaucoma secondary to other eye disorders			H40.5*	Glaucoma secondary to other eye disorders			H40.5*	Glaucoma secondary to other eye disorders			H40.5*	Glaucoma secondary to other eye disorders			H40.5*	Glaucoma secondary to other eye disorders			H40.5*	Glaucoma secondary to other eye disorders			H40.5*	Glaucoma secondary to other eye disorders			H40.5*	Glaucoma secondary to other eye disorders			H40.5*	Glaucoma secondary to other eye disorders			H40.5*	Glaucoma secondary to other eye disorders			H40.5*	Glaucoma secondary to other eye disorders			H40.5*	Glaucoma secondary to other eye disorders			H40.5*	Glaucoma secondary to other eye disorders			H40.5*	Glaucoma secondary to other eye disorders			H40.5*	Glaucoma secondary to other eye disorders			H40.5*	Glaucoma secondary to other eye disorders			H40.5*	Glaucoma secondary to other eye disorders			H40.5*	Glaucoma secondary to other eye disorders			H40.5*	Glaucoma secondary to other eye disorders			H40.5*	Glaucoma secondary to other eye disorders			H40.5*	Glaucoma secondary to other eye disorders			H40.5*	Glaucoma secondary to other eye disorders			H40.5*	Glaucoma secondary to other eye disorders			H40.5*	Glaucoma secondary to other eye disorders			H40.5*	Glaucoma secondary to other eye disorders			H40.5*	Glaucoma secondary to other eye disorders			H40.5*	Glaucoma secondary to other eye disorders			H40.5*	Glaucoma secondary to other eye disorders			H40.5*	Glaucoma secondary to other eye disorders			H40.5*	Glaucoma secondary to other eye disorders			H40.5*	Glaucoma secondary to other eye disorders			H40.5*	Glaucoma secondary to other eye disorders			H40.5*	Glaucoma secondary to other eye disorders			H40.5*	Glaucoma secondary to other eye disorders			H40.5*	Glaucoma secondary to other eye disorders			H40.5*	Glaucoma secondary to other eye disorders			H40.5*	Glaucoma secondary to other eye disorders			H40.5*	Glaucoma secondary to other eye disorders			H40.5*	Glaucoma secondary to other eye disorders			H40.5*	Glaucoma secondary to other eye disorders			H40.5*	Glaucoma secondary to other eye disorders			H40.5*	Glaucoma secondary to other eye disorders			H40.5*	Glaucoma secondary to other eye disorders			H40.5*	Glaucoma secondary to other eye disorders			H40.5*	Glaucoma secondary to other eye disorders			H40.5*	Glaucoma secondary to other eye disorders			H40.5*	Glaucoma secondary to other eye disorders			H40.5*	Glaucoma secondary to other eye disorders			H40.5*	Glaucoma secondary to other eye disorders			H40.5*	Glaucoma secondary to other eye disorders			H40.5*	Glaucoma secondary to other eye disorders			H40.5*	Glaucoma secondary to other eye disorders			H40.5*	Glaucoma secondary to other eye disorders			H40.5*	Glaucoma secondary to other eye disorders			H40.5*	Glaucoma secondary to other eye disorders			H40.5*	Glaucoma secondary to other eye disorders			H40.5*	Glaucoma secondary to other eye disorders			H40.5*	Glaucoma secondary to other eye disorders			H40.5*	Glaucoma secondary to other eye disorders			H40.5*	Glaucoma secondary to other eye disorders			H40.5*	Glaucoma secondary to other eye disorders			H40.5*	Glaucoma secondary to other eye disorders			H40.5*	Glaucoma secondary to other eye disorders			H40.5*	Glaucoma secondary to other eye disorders			H40.5*	Glaucoma secondary to other eye disorders			H40.5*	Glaucoma secondary to other eye disorders			H40.5*	Glaucoma secondary to other eye disorders			H40.5*	Glaucoma secondary to other eye disorders			H40.5*	Glaucoma secondary to other eye disorders			H40.5*	Glaucoma secondary to other eye disorders			H40.5*	Glaucoma secondary to other eye disorders			H40.5*	Glaucoma secondary to other eye disorders			H40.5*	Glaucoma secondary to other eye disorders			H40.5*	Glaucoma secondary to other eye disorders			H40.5*	Glaucoma secondary to other eye disorders			H40.5*	Glaucoma secondary to other eye disorders			H40.5*	Glaucoma secondary to other eye disorders			H40.5*	Glaucoma secondary to other eye disorders			H40.5*	Glaucoma secondary to other eye disorders			H40.5*	Glaucoma secondary to other eye disorders			H40.5*	Glaucoma secondary to other eye disorders			H40.5*	Glaucoma secondary to other eye disorders			H40.5*	Glaucoma secondary to other eye disorders			H40.5*	Glaucoma secondary to other eye disorders			H40.5*	Glaucoma secondary to other eye disorders			H40.5*	Glaucoma secondary to other eye disorders			H40.5*	Glaucoma secondary to other eye disorders			H40.5*	Glaucoma secondary to other eye disorders			H40.5*	Glaucoma secondary to other eye disorders			H40.5*	Glaucoma secondary to other eye disorders			H40.5*	Glaucoma secondary to other eye disorders			H40.5*	Glaucoma secondary to other eye disorders			H40.5*	Glaucoma secondary to other eye disorders			H40.5*	Glaucoma secondary to other eye disorders			H40.5*	Glaucoma secondary to other eye disorders			H40.5*	Glaucoma secondary to other eye disorders			H40.5*	Glaucoma secondary to other eye disorders			H40.5*	Glaucoma secondary to other eye disorders			H40.5*	Glaucoma secondary to other eye disorders			H40.5*	Glaucoma secondary to other eye disorders			H40.5*	Glaucoma secondary to other eye disorders			H40.5*	Glaucoma secondary to other eye disorders			H40.5*	Glaucoma secondary to other eye disorders			H40.5*	Glaucoma secondary to other eye disorders			H40.5*	Glaucoma secondary to other eye disorders			H40.5*	Glaucoma secondary to other eye disorders			H40.5*	Glaucoma secondary to other eye disorders			H40.5*	Glaucoma secondary to other eye disorders			H40.5*	Glaucoma secondary to other eye disorders			H40.5*	Glaucoma secondary to other eye disorders			H40.5*	Glaucoma secondary to other eye disorders			H40.5*	Glaucoma secondary to other eye disorders			H40.5*	Glaucoma secondary to other eye disorders			H40.5*	Glaucoma secondary to other eye disorders			H40.5*	Glaucoma secondary to other eye disorders			H40.5*	Glaucoma secondary to other eye disorders			H40.5*	Glaucoma secondary to other eye disorders			H40.5*	Glaucoma secondary to other eye disorders			H40.5*	Glaucoma secondary to other eye disorders			H40.5*	Glaucoma secondary to other eye disorders			H40.5*	Glaucoma secondary to other eye disorders			H40.5*	Glaucoma secondary to other eye disorders			H40.5*	Glaucoma secondary to other eye disorders			H40.5*	Glaucoma secondary to other eye disorders			H40.5*	Glaucoma secondary to other eye disorders			H40.5*	Glaucoma secondary to other eye disorders			H40.5*	Glaucoma secondary to other eye disorders			H40.5*	Glaucoma secondary to other eye disorders			H40.5*	Glaucoma secondary to other eye disorders			H40.5*	Glaucoma secondary to other eye disorders			H40.5*	Glaucoma secondary to other eye disorders			H40.5*	Glaucoma secondary to other eye disorders			H40.5*	Glaucoma secondary to other eye disorders			H40.5*	Glaucoma secondary to other eye disorders			H40.5*	Glaucoma secondary to other eye disorders			H40.5*	Glaucoma secondary to other eye disorders			H40.5*	Glaucoma secondary to other eye disorders			H40.5*	Glaucoma secondary to other eye disorders			H40.5*	Glaucoma secondary to other eye disorders			H40.5*	Glaucoma secondary to other eye disorders			H40.5*	Glaucoma secondary to other eye disorders			H40.5*	Glaucoma secondary to other eye disorders			H40.5*	Glaucoma secondary to other eye disorders			H40.5*	Glaucoma secondary to other eye disorders			H40.5*	Glaucoma secondary to other eye disorders			H40.5*	Glaucoma secondary to other eye disorders			H40.5*	Glaucoma secondary to other eye disorders			H40.5*	Glaucoma secondary to other eye disorders			H40.5*	Glaucoma secondary to other eye disorders			H40.5*	Glaucoma secondary to other eye disorders			H40.5*	Glaucoma secondary to other eye disorders			H40.5*	Glaucoma secondary to other eye disorders			H40.5*	Glaucoma secondary to other eye disorders			H40.5*	Glaucoma secondary to other eye disorders			H40.5*	Glaucoma secondary to other eye disorders			H40.5*	Glaucoma secondary to other eye disorders			H40.5*	Glaucoma secondary to other eye disorders			H40.5*	Glaucoma secondary to other eye disorders			H40.5*	Glaucoma secondary to other eye disorders			H40.5*	Glaucoma secondary to other eye disorders			H40.5*	Glaucoma secondary to other eye disorders			H40.5*	Glaucoma secondary to other eye disorders			H40.5*	Glaucoma secondary to other eye disorders			H40.5*	Glaucoma secondary to other eye disorders			H40.5*	Glaucoma secondary to other eye disorders			H40.5*	Glaucoma secondary to other eye disorders			H40.5*	Glaucoma secondary to other eye disorders			H40.5*	Glaucoma secondary to other eye disorders			H40.5*	Glaucoma secondary to other eye disorders			H40.5*	Glaucoma secondary to other eye disorders			H40.5*	Glaucoma secondary to other eye disorders			H40.5*	Glaucoma secondary to other eye disorders			H40.5*	Glaucoma secondary to other eye disorders			H40.5*	Glaucoma secondary to other eye disorders			H40.5*	Glaucoma secondary to other eye disorders			H40.5*	Glaucoma secondary to other eye disorders			H40.5*	Glaucoma secondary to other eye disorders			H40.5*	Glaucoma secondary to other eye disorders			H40.5*	Glaucoma secondary to other eye disorders			H40.5*	Glaucoma secondary to other eye disorders			H40.5*	Glaucoma secondary to other eye disorders			H40.5*	Glaucoma secondary to other eye disorders			H40.5*	Glaucoma secondary to other eye disorders			H40.5*	Glaucoma secondary to other eye disorders			H40.5*	Glaucoma secondary to other eye disorders			H40.5*	Glaucoma secondary to other eye disorders			H40.5*	Glaucoma secondary to other eye disorders			H40.5*	Glaucoma secondary to other eye disorders			H40.5*	Glaucoma secondary to other eye disorders			H40.5*	Glaucoma secondary to other eye disorders			H40.5*	Glaucoma secondary to other eye disorders			H40.5*	Glaucoma secondary to other eye disorders			H40.5*	Glaucoma secondary to other eye disorders			H40.5*	Glaucoma secondary to other eye disorders			H40.5*	Glaucoma secondary to other eye disorders			H40.5*	Glaucoma secondary to other eye disorders			H40.5*	Glaucoma secondary to other eye disorders			H40.5*	Glaucoma secondary to other eye disorders			H40.5*	Glaucoma secondary to other eye disorders			H40.5*	Glaucoma secondary to other eye disorders			H40.5*	Glaucoma secondary to other eye disorders			H40.5*	Glaucoma secondary to other eye disorders			H40.5*	Glaucoma secondary to other eye disorders			H40.5*	Glaucoma secondary to other eye disorders			H40.5*	Glaucoma secondary to other eye disorders			H40.5*	Glaucoma secondary to other eye disorders			H40.5*	Glaucoma secondary to other eye disorders			H40.5*	Glaucoma secondary to other eye disorders			H40.5*	Glaucoma secondary to other eye disorders			H40.5*	Glaucoma secondary to other eye disorders			H40.5*	Glaucoma secondary to other eye disorders			H40.5*	Glaucoma secondary to other eye disorders			H40.5*	Glaucoma secondary to other eye disorders			H40.5*	Glaucoma secondary to other eye disorders			H40.5*	Glaucoma secondary to other eye disorders			H40.5*	Glaucoma secondary to other eye disorders			H40.5*	Glaucoma secondary to other eye disorders			H40.5*	Glaucoma secondary to other eye disorders			H40.5*	Glaucoma secondary to other eye disorders			H40.5*	Glaucoma secondary to other eye disorders			H40.5*	Glaucoma secondary to other eye disorders			H40.5*	Glaucoma secondary to other eye disorders			H40.5*	Glaucoma secondary to other eye disorders			H40.5*	Glaucoma secondary to other eye disorders			H40.5*	Glaucoma secondary to other eye disorders			H40.5*	Glaucoma secondary to other eye disorders			H40.5*	Glaucoma secondary to other eye disorders			H40.5*	Glaucoma secondary to other eye disorders			H40.5*	Glaucoma secondary to other eye disorders			H40.5*	Glaucoma secondary to other eye disorders			H40.5*	Glaucoma secondary to other eye disorders			H40.5*	Glaucoma secondary to other eye disorders			H40.5*	Glaucoma secondary to other eye disorders			H40.5*	Glaucoma secondary to other eye disorders			H40.5*	Glaucoma secondary to other eye disorders			H40.5*	Glaucoma secondary to other eye disorders			H40.5*	Glaucoma secondary to other eye disorders			H40.5*	Glaucoma secondary to other eye disorders			H40.5*	Glaucoma secondary to other eye disorders			H40.5*	Glaucoma secondary to other eye disorders			H40.5*	Glaucoma secondary to other eye disorders			H40.5*	Glaucoma secondary to other eye disorders			H40.5*	Glaucoma secondary to other eye disorders			H40.5*	Glaucoma secondary to other eye disorders			H40.5*	Glaucoma secondary to other eye disorders			H40.5*	Glaucoma secondary to other eye disorders			H40.5*	Glaucoma secondary to other eye disorders			H40.5*	Glaucoma secondary to other eye disorders			H40.5*	Glaucoma secondary to other eye disorders			H40.5*	Glaucoma secondary to other eye disorders			H40.5*	Glaucoma secondary to other eye disorders			H40.5*	Glaucoma secondary to other eye disorders			H40.5*	Glaucoma secondary to other eye disorders			H40.5*	Glaucoma secondary to other eye disorders			H40.5*	Glaucoma secondary to other eye disorders			H40.5*	Glaucoma secondary to other eye disorders			H40.5*	Glaucoma secondary to other eye disorders			H40.5*	Glaucoma secondary to other eye disorders			H40.5*	Glaucoma secondary to other eye disorders			H40.5*	Glaucoma secondary to other eye disorders			H40.5*	Glaucoma secondary to other eye disorders			H40.5*	Glaucoma secondary to other eye disorders			H40.5*	Glaucoma secondary to other eye disorders			H40.5*	Glaucoma secondary to other eye disorders			H40.5*	Glaucoma secondary to other eye disorders			H40.5*	Glaucoma secondary to other eye disorders			H40.5*	Glaucoma secondary to other eye disorders			H40.5*	Glaucoma secondary to other eye disorders			H40.5*	Glaucoma secondary to other eye disorders			H40.5*	Glaucoma secondary to other eye disorders			H40.5*	Glaucoma secondary to other eye disorders			H40.5*	Glaucoma secondary to other eye disorders			H40.5*	Glaucoma secondary to other eye disorders			H40.5*	Glaucoma secondary to other eye disorders			H40.5*	Glaucoma secondary to other eye disorders			H40.5*	Glaucoma secondary to other eye disorders			H40.5*	Glaucoma secondary to other eye disorders			H40.5*	Glaucoma secondary to other eye disorders			H40.5*	Glaucoma secondary to other eye disorders			H40.5*	Glaucoma secondary to other eye disorders			H40.5*	Glaucoma secondary to other eye disorders			H40.5*	Glaucoma secondary to other eye disorders			H40.5*	Glaucoma secondary to other eye disorders			H40.5*	Glaucoma secondary to other eye disorders			H40.5*	Glaucoma secondary to other eye disorders			H40.5*	Glaucoma secondary to other eye disorders			H40.5*	Glaucoma secondary to other eye disorders			H40.5*	Glaucoma secondary to other eye disorders			H40.5*	Glaucoma secondary to other eye disorders			H40.5*	Glaucoma secondary to other eye disorders			H40.5*	Glaucoma secondary to other eye disorders			H40.5*	Glaucoma secondary to other eye disorders			H40.5*	Glaucoma secondary to other eye disorders			H40.5*	Glaucoma secondary to other eye disorders			H40.5*	Glaucoma secondary to other eye disorders			H40.5*	Glaucoma secondary to other eye disorders			H40.5*	Glaucoma secondary to other eye disorders			H40.5*	Glaucoma secondary to other eye disorders			H40.5*	Glaucoma secondary to other eye disorders			H40.5*	Glaucoma secondary to other eye disorders			H40.5*	Glaucoma secondary to other eye disorders			H40.5*	Glaucoma secondary to other eye disorders			H40.5*	Glaucoma secondary to other eye disorders			H40.5*	Glaucoma secondary to other eye disorders			H40.5*	Glaucoma secondary to other eye disorders			H40.5*	Glaucoma secondary to other eye disorders			H40.5*	Glaucoma secondary to other eye disorders			H40.5*	Glaucoma secondary to other eye disorders			H40.5*	Glaucoma secondary to other eye disorders			H40.5*	Glaucoma secondary to other eye disorders			H40.5*	Glaucoma secondary to other eye disorders			H40.5*	Glaucoma secondary to other eye disorders			H40.5*	Glaucoma secondary to other eye disorders			H40.5*	Glaucoma secondary to other eye disorders			H40.5*	Glaucoma secondary to other eye disorders			H40.5*	Glaucoma secondary to other eye disorders			H40.5*	Glaucoma secondary to other eye disorders			H40.5*	Glaucoma secondary to other eye disorders			H40.5*	Glaucoma secondary to other eye disorders			H40.5*	Glaucoma secondary to other eye disorders			H40.5*	Glaucoma secondary to other eye disorders			H40.5*	Glaucoma secondary to other eye disorders			H40.5*	Glaucoma secondary to other eye disorders			H40.5*	Glaucoma secondary to other eye disorders			H40.5*	Glaucoma secondary to other eye disorders			H40.5*	Glaucoma secondary to other eye disorders			H40.5*	Glaucoma secondary to other eye disorders			H40.5*	Glaucoma secondary to other eye disorders			H40.5*	Glaucoma secondary to other eye disorders			H40.5*	Glaucoma secondary to other eye disorders			H40.5*	Glaucoma secondary to other eye disorders			H40.5*	Glaucoma secondary to other eye disorders			H40.5*	Glaucoma secondary to other eye disorders			H40.5*	Glaucoma secondary to other eye disorders			H40.5*	Glaucoma secondary to other eye disorders			H40.5*	Glaucoma secondary to other eye disorders			H40.5*	Glaucoma secondary to other eye disorders			H40.5*	Glaucoma secondary to other eye disorders			H40.5*	Glaucoma secondary to other eye disorders			H40.5*	Glaucoma secondary to other eye disorders			H40.5*	Glaucoma secondary to other eye disorders			H40.5*	Glaucoma secondary to other eye disorders			H40.5*	Glaucoma secondary to other eye disorders			H40.5*	Glaucoma secondary to other eye disorders			H40.5*	Glaucoma secondary to other eye disorders			H40.5*	Glaucoma secondary to other eye disorders			H40.5*	Glaucoma secondary to other eye disorders			H40.5*	Glaucoma secondary to other eye disorders			H40.5*	Glaucoma secondary to other eye disorders			H40.5*	Glaucoma secondary to other eye disorders			H40.5*	Glaucoma secondary to other eye disorders			H40.5*	Glaucoma secondary to other eye disorders			H40.5*	Glaucoma secondary to other eye disorders			H40.5*	Glaucoma secondary to other eye disorders			H40.5*	Glaucoma secondary to other eye disorders			H40.5*	Glaucoma secondary to other eye disorders			H40.5*	Glaucoma secondary to other eye disorders			H40.5*	Glaucoma secondary to other eye disorders			H40.5*	Glaucoma secondary to other eye disorders			H40.5*	Glaucoma secondary to other eye disorders			H40.5*	Glaucoma secondary to other eye disorders			H40.5*	Glaucoma secondary to other eye disorders			H40.5*	Glaucoma secondary to other eye disorders			H40.5*	Glaucoma secondary to other eye disorders			H40.5*	Glaucoma secondary to other eye disorders			H40.5*	Glaucoma secondary to other eye disorders			H40.5*	Glaucoma secondary to other eye disorders			H40.5*	Glaucoma secondary to other eye disorders			H40.5*	Glaucoma secondary to other eye disorders			H40.5*	Glaucoma secondary to other eye disorders			H40.5*	Glaucoma secondary to other eye disorders			H40.5*	Glaucoma secondary to other eye disorders			H40.5*	Glaucoma secondary to other eye disorders			H40.5*	Glaucoma secondary to other eye disorders			H40.5*	Glaucoma secondary to other eye disorders			H40.5*	Glaucoma secondary to other eye disorders			H40.5*	Glaucoma secondary to other eye disorders			H40.5*	Glaucoma secondary to other eye disorders			H40.5*	Glaucoma secondary to other eye disorders			H40.5*	Glaucoma secondary to other eye disorders			H40.5*	Glaucoma secondary to other eye disorders			H40.5*	Glaucoma secondary to other eye disorders			H40.5*	Glaucoma secondary to other eye disorders			H40.5*	Glaucoma secondary to other eye disorders			H40.5*	Glaucoma secondary to other eye disorders			H40.5*	Glaucoma secondary to other eye disorders			H40.5*	Glaucoma secondary to other eye disorders			H40.5*	Glaucoma secondary to other eye disorders			H40.5*	Glaucoma secondary to other eye disorders			H40.5*	Glaucoma secondary to other eye disorders			H40.5*	Glaucoma secondary to other eye disorders			H40.5*	Glaucoma secondary to other eye disorders			H40.5*	Glaucoma secondary to other eye disorders			H40.5*	Glaucoma secondary to other eye disorders			H40.5*	Glaucoma secondary to other eye disorders			H40.5*	Glaucoma secondary to other eye disorders			H40.5*	Glaucoma secondary to other eye disorders			H40.5*	Glaucoma secondary to other eye disorders			H40.5*	Glaucoma secondary to other eye disorders			H40.5*	Glaucoma secondary to other eye disorders			H40.5*	Glaucoma secondary to other eye disorders			H40.5*	Glaucoma secondary to other eye disorders			H40.5*	Glaucoma secondary to other eye disorders			H40.5*	Glaucoma secondary to other eye disorders			H40.5*	Glaucoma secondary to other eye disorders			H40.5*	Glaucoma secondary to other eye disorders			H40.5*	Glaucoma secondary to other eye disorders			H40.5*	Glaucoma secondary to other eye disorders			H40.5*	Glaucoma secondary to other eye disorders			H40.5*	Glaucoma secondary to other eye disorders			H40.5*	Glaucoma secondary to other eye disorders			H40.5*	Glaucoma secondary to other eye disorders			H40.5*	Glaucoma secondary to other eye disorders			H40.5*	Glaucoma secondary to other eye disorders			H40.5*	Glaucoma secondary to other eye disorders			H40.5*	Glaucoma secondary to other eye disorders			H40.5*	Glaucoma secondary to other eye disorders			H40.5*	Glaucoma secondary to other eye disorders			H40.5*	Glaucoma secondary to other eye disorders			H40.5*	Glaucoma secondary to other eye disorders			H40.5*	Glaucoma secondary to other eye disorders			H40.5*	Glaucoma secondary to other eye disorders			H40.5*	Glaucoma secondary to other eye disorders			H40.5*	Glaucoma secondary to other eye disorders			H40.5*	Glaucoma secondary to other eye disorders			H40.5*	Glaucoma secondary to other eye disorders			H40.5*	Glaucoma secondary to other eye disorders			H40.5*	Glaucoma secondary to other eye disorders			H40.5*	Glaucoma secondary to other eye disorders			H40.5*	Glaucoma secondary to other eye disorders			H40.5*	Glaucoma secondary to other eye disorders			H40.5*	Glaucoma secondary to other eye disorders			H40.5*	Glaucoma secondary to other eye disorders			H40.5*	Glaucoma secondary to other eye disorders			H40.5*	Glaucoma secondary to other eye disorders			H40.5*	Glaucoma secondary to other eye disorders			H40.5*	Glaucoma secondary to other eye disorders			H40.5*	Glaucoma secondary to other eye disorders			H40.5*	Glaucoma secondary to other eye disorders			H40.5*	Glaucoma secondary to other eye disorders			H40.5*	Glaucoma secondary to other eye disorders			H40.5*	Glaucoma secondary to other eye disorders			H40.5*	Glaucoma secondary to other eye disorders			H40.5*	Glaucoma secondary to other eye disorders			H40.5*	Glaucoma secondary to other eye disorders			H40.5*	Glaucoma secondary to other eye disorders			H40.5*	Glaucoma secondary to other eye disorders			H40.5*	Glaucoma secondary to other eye disorders			H40.5*	Glaucoma secondary to other eye disorders			H40.5*	Glaucoma secondary to other eye disorders			H40.5*	Glaucoma secondary to other eye disorders			H40.5*	Glaucoma secondary to other eye disorders			H40.5*	Glaucoma secondary to other eye disorders			H40.5*	Glaucoma secondary to other eye disorders			H40.5*	Glaucoma secondary to other eye disorders			H40.5*	Glaucoma secondary to other eye disorders			H40.5*	Glaucoma secondary to other eye disorders			H40.5*	Glaucoma secondary to other eye disorders			H40.5*	Glaucoma secondary to other eye disorders			H40.5*	Glaucoma secondary to other eye disorders			H40.5*	Glaucoma secondary to other eye disorders			H40.5*	Glaucoma secondary to other eye disorders			H40.5*	Glaucoma secondary to other eye disorders			H40.5*	Glaucoma secondary to other eye disorders			H40.5*	Glaucoma secondary to other eye disorders			H40.5*	Glaucoma secondary to other eye disorders			H40.5*	Glaucoma secondary to other eye disorders			H40.5*	Glaucoma secondary to other eye disorders			H40.5*	Glaucoma secondary to other eye disorders			H40.5*	Glaucoma secondary to other eye disorders			H40.5*	Glaucoma secondary to other eye disorders			H40.5*	Glaucoma secondary to other eye disorders			H40.5*	Glaucoma secondary to other eye disorders			H40.5*	Glaucoma secondary to other eye disorders			H40.5*	Glaucoma secondary to other eye disorders			H40.5*	Glaucoma secondary to other eye disorders			H40.5*	Glaucoma secondary to other eye disorders			H40.5*	Glaucoma secondary to other eye disorders			H40.5*	Glaucoma secondary to other eye disorders			H40.5*	Glaucoma secondary to other eye disorders			H40.5*	Glaucoma secondary to other eye disorders			H40.5*	Glaucoma secondary to other eye disorders			H40.5*	Glaucoma secondary to other eye disorders			H40.5*	Glaucoma secondary to other eye disorders			H40.5*	Glaucoma secondary to other eye disorders			H40.5*	Glaucoma secondary to other eye disorders			H40.5*	Glaucoma secondary to other eye disorders			H40.5*	Glaucoma secondary to other eye disorders			H40.5*	Glaucoma secondary to other eye disorders			H40.5*	Glaucoma secondary to other eye disorders			H40.5*	Glaucoma secondary to other eye disorders			H40.5*	Glaucoma secondary to other eye disorders			H40.5*	Glaucoma secondary to other eye disorders			H40.5*	Glaucoma secondary to other eye disorders			H40.5*	Glaucoma secondary to other eye disorders			H40.5*	Glaucoma secondary to other eye disorders			H40.5*	Glaucoma secondary to other eye disorders			H40.5*	Glaucoma secondary to other eye disorders			H40.5*	Glaucoma secondary to other eye disorders			H40.5*	Glaucoma secondary to other eye disorders			H40.5*	Glaucoma secondary to other eye disorders			H40.5*	Glaucoma secondary to other eye disorders			H40.5*	Glaucoma secondary to other eye disorders			H40.5*	Glaucoma secondary to other eye disorders			H40.5*	Glaucoma secondary to other eye disorders			H40.5*	Glaucoma secondary to other eye disorders			H40.5*	Glaucoma secondary to other eye disorders			H40.5*	Glaucoma secondary to other eye disorders			H40.5*	Glaucoma secondary to other eye disorders			H40.5*	Glaucoma secondary to other eye disorders			H40.5*	Glaucoma secondary to other eye disorders			H40.5*	Glaucoma secondary to other eye disorders			H40.5*	Glaucoma secondary to other eye disorders			H40.5*	Glaucoma secondary to other eye disorders			H40.5*	Glaucoma secondary to other eye disorders			H40.5*	Glaucoma secondary to other eye disorders			H40.5*	Glaucoma secondary to other eye disorders			H40.5*	Glaucoma secondary to other eye disorders			H40.5*	Glaucoma secondary to other eye disorders			H40.5*	Glaucoma secondary to other eye disorders			H40.5*	Glaucoma secondary to other eye disorders			H40.5*	Glaucoma secondary to other eye disorders			H40.5*	Glaucoma secondary to other eye disorders			H40.5*	Glaucoma secondary to other eye disorders			H40.5*	Glaucoma secondary to other eye disorders			H40.5*	Glaucoma secondary to other eye disorders			H40.5*	Glaucoma secondary to other eye disorders			H40.5*	Glaucoma secondary to other eye disorders			H40.5*	Glaucoma secondary to other eye disorders			H40.5*	Glaucoma secondary to other eye disorders			H40.5*	Glaucoma secondary to other eye disorders			H40.5*	Glaucoma secondary to other eye disorders			H40.5*	Glaucoma secondary to other eye disorders			H40.5*	Glaucoma secondary to other eye disorders			H40.5*	Glaucoma secondary to other eye disorders			H40.5*	Glaucoma secondary to other eye disorders			H40.5*	Glaucoma secondary to other eye disorders			H40.5*	Glaucoma secondary to other eye disorders			H40.5*	Glaucoma secondary to other eye disorders			H40.5*	Glaucoma secondary to other eye disorders			H40.5*	Glaucoma secondary to other eye disorders			H40.5*	Glaucoma secondary to other eye disorders			H40.5*	Glaucoma secondary to other eye disorders			H40.5*	Glaucoma secondary to other eye disorders			H40.5*	Glaucoma secondary to other eye disorders			H40.5*	Glaucoma secondary to other eye disorders			H40.5*	Glaucoma secondary to other eye disorders			H40.5*	Glaucoma secondary to other eye disorders			H40.5*	Glaucoma secondary to other eye disorders			H40.5*	Glaucoma secondary to other eye disorders			H40.5*	Glaucoma secondary to other eye disorders			H40.5*	Glaucoma secondary to other eye disorders			H40.5*	Glaucoma secondary to other eye disorders			H40.5*	Glaucoma secondary to other eye disorders			H40.5*	Glaucoma secondary to other eye disorders			H40.5*	Glaucoma secondary to other eye disorders			H40.5*	Glaucoma secondary to other eye disorders			H40.5*	Glaucoma secondary to other eye disorders			H40.5*	Glaucoma secondary to other eye disorders			H40.5*	Glaucoma secondary to other eye disorders			H40.5*	Glaucoma secondary to other eye disorders			H40.5*	Glaucoma secondary to other eye disorders			H40.5*	Glaucoma secondary to other eye disorders			H40.5*	Glaucoma secondary to other eye disorders			H40.5*	Glaucoma secondary to other eye disorders			H40.5*	Glaucoma secondary to other eye disorders			H40.5*	Glaucoma secondary to other eye disorders			H40.5*	Glaucoma secondary to other eye disorders			H40.5*	Glaucoma secondary to other eye disorders			H40.5*	Glaucoma secondary to other eye disorders			H40.5*	Glaucoma secondary to other eye disorders			H40.5*	Glaucoma secondary to other eye disorders			H40.5*	Glaucoma secondary to other eye disorders			H40.5*	Glaucoma secondary to other eye disorders			H40.5*	Glaucoma secondary to other eye disorders			H40.5*	Glaucoma secondary to other eye disorders			H40.5*	Glaucoma secondary to other eye disorders			H40.5*	Glaucoma secondary to other eye disorders			H40.5*	Glaucoma secondary to other eye disorders			H40.5*	Glaucoma secondary to other eye disorders			H40.5*	Glaucoma secondary to other eye disorders			H40.5*	Glaucoma secondary to other eye disorders			H40.5*	Glaucoma secondary to other eye disorders			H40.5*	Glaucoma secondary to other eye disorders			H40.5*	Glaucoma secondary to other eye disorders			H40.5*	Glaucoma secondary to other eye disorders			H40.5*	Glaucoma secondary to other eye disorders			H40.5*	Glaucoma secondary to other eye disorders			H40.5*	Glaucoma secondary to other eye disorders			H40.5*	Glaucoma secondary to other eye disorders			H40.5*	Glaucoma secondary to other eye disorders			H40.5*	Glaucoma secondary to other eye disorders			H40.5*	Glaucoma secondary to other eye disorders			H40.5*	Glaucoma secondary to other eye disorders			H40.5*	Glaucoma secondary to other eye disorders			H40.5*	Glaucoma secondary to other eye disorders			H40.5*	Glaucoma secondary to other eye disorders			H40.5*	Glaucoma secondary to other eye disorders			H40.5*	Glaucoma secondary to other eye disorders			H40.5*	Glaucoma secondary to other eye disorders			H40.5*	Glaucoma secondary to other eye disorders			H40.5*	Glaucoma secondary to other eye disorders			H40.5*	Glaucoma secondary to other eye disorders			H40.5*	Glaucoma secondary to other eye disorders			H40.5*	Glaucoma secondary to other eye disorders			H40.5*	Glaucoma secondary to other eye disorders			H40.5*	Glaucoma secondary to other eye disorders			H40.5*	Glaucoma secondary to other eye disorders			H40.5*	Glaucoma secondary to other eye disorders			H40.5*	Glaucoma secondary to other eye disorders			H40.5*	Glaucoma secondary to other eye disorders			H40.5*	Glaucoma secondary to other eye disorders			H40.5*	Glaucoma secondary to other eye disorders			H40.5*	Glaucoma secondary to other eye disorders			H40.5*	Glaucoma secondary to other eye disorders			H40.5*	Glaucoma secondary to other eye disorders			H40.5*	Glaucoma secondary to other eye disorders			H40.5*	Glaucoma secondary to other eye disorders			H40.5*	Glaucoma secondary to other eye disorders			H40.5*	Glaucoma secondary to other eye disorders			H40.5*	Glaucoma secondary to other eye disorders			H40.5*	Glaucoma secondary to other eye disorders			H40.5*	Glaucoma secondary to other eye disorders			H40.5*	Glaucoma secondary to other eye disorders			H40.5*	Glaucoma secondary to other eye disorders			H40.5*	Glaucoma secondary to other eye disorders			H40.5*	Glaucoma secondary to other eye disorders			H40.5*	Glaucoma secondary to other eye disorders			H40.5*	Glaucoma secondary to other eye disorders			H40.5*	Glaucoma secondary to other eye disorders			H40.5*	Glaucoma secondary to other eye disorders			H40.5*	Glaucoma secondary to other eye disorders			H40.5*	Glaucoma secondary to other eye disorders			H40.5*	Glaucoma secondary to other eye disorders			H40.5*	Glaucoma secondary to other eye disorders			H40.5*	Glaucoma secondary to other eye disorders			H40.5*	Glaucoma secondary to other eye disorders			H40.5*	Glaucoma secondary to other eye disorders			H40.5*	Glaucoma secondary to other eye disorders			H40.5*	Glaucoma secondary to other eye disorders			H40.5*	Glaucoma secondary to other eye disorders			H40.5*	Glaucoma secondary to other eye disorders			H40.5*	Glaucoma secondary to other eye disorders			H40.5*	Glaucoma secondary to other eye disorders			H40.5*	Glaucoma secondary to other eye disorders			H40.5*	Glaucoma secondary to other eye disorders			H40.5*	Glaucoma secondary to other eye disorders			H40.5*	Glaucoma secondary to other eye disorders			H40.5*	Glaucoma secondary to other eye disorders			H40.5*	Glaucoma secondary to other eye disorders			H40.5*	Glaucoma secondary to other eye disorders			H40.5*	Glaucoma secondary to other eye disorders			H40.5*	Glaucoma secondary to other eye disorders			H40.5*	Glaucoma secondary to other eye disorders			H40.5*	Glaucoma secondary to other eye disorders			H40.5*	Glaucoma secondary to other eye disorders			H40.5*	Glaucoma secondary to other eye disorders			H40.5*	Glaucoma secondary to other eye disorders			H40.5*	Glaucoma secondary to other eye disorders			H40.5*	Glaucoma secondary to other eye disorders			H40.5*	Glaucoma secondary to other eye disorders			H40.5*	Glaucoma secondary to other eye disorders			H40.5*	Glaucoma secondary to other eye disorders			H40.5*	Glaucoma secondary to other eye disorders			H40.5*	Glaucoma secondary to other eye disorders			H40.5*	Glaucoma secondary to other eye disorders			H40.5*	Glaucoma secondary to other eye disorders			H40.5*	Glaucoma secondary to other eye disorders			H40.5*	Glaucoma secondary to other eye disorders			H40.5*	Glaucoma secondary to other eye disorders			H40.5*	Glaucoma secondary to other eye disorders			H40.5*	Glaucoma secondary to other eye disorders			H40.5*	Glaucoma secondary to other eye disorders			H40.5*	Glaucoma secondary to other eye disorders			H40.5*	Glaucoma secondary to other eye disorders			H40.5*	Glaucoma secondary to other eye disorders			H40.5*	Glaucoma secondary to other eye disorders			H40.5*	Glaucoma secondary to other eye disorders			H40.5*	Glaucoma secondary to other eye disorders			H40.5*	Glaucoma secondary to other eye disorders			H40.5*	Glaucoma secondary to other eye disorders			H40.5*	Glaucoma secondary to other eye disorders			H40.5*	Glaucoma secondary to other eye disorders			H40.5*	Glaucoma secondary to other eye disorders			H40.5*	Glaucoma secondary to other eye disorders			H40.5*	Glaucoma secondary to other eye disorders			H40.5*	Glaucoma secondary to other eye disorders			H40.5*	Glaucoma secondary to other eye disorders			H40.5*	Glaucoma secondary to other eye disorders			H40.5*	Glaucoma secondary to other eye disorders			H40.5*	Glaucoma secondary to other eye disorders			H40.5*	Glaucoma secondary to other eye disorders			H40.5*	Glaucoma secondary to other eye disorders			H40.5*	Glaucoma secondary to other eye disorders			H40.5*	Glaucoma secondary to other eye disorders			H40.5*	Glaucoma secondary to other eye disorders			H40.5*	Glaucoma secondary to other eye disorders			H40.5*	Glaucoma secondary to other eye disorders			H40.5*	Glaucoma secondary to other eye disorders			H40.5*	Glaucoma secondary to other eye disorders			H40.5*	Glaucoma secondary to other eye disorders			H40.5*	Glaucoma secondary to other eye disorders			H40.5*	Glaucoma secondary to other eye disorders			H40.5*	Glaucoma secondary to other eye disorders			H40.5*	Glaucoma secondary to other eye disorders			H40.5*	Glaucoma secondary to other eye disorders			H40.5*	Glaucoma secondary to other eye disorders			H40.5*	Glaucoma secondary to other eye disorders			H40.5*	Glaucoma secondary to other eye disorders			H40.5*	Glaucoma secondary to other eye disorders			H40.5*	Glaucoma secondary to other eye disorders			H40.5*	Glaucoma secondary to other eye disorders			H40.5*	Glaucoma secondary to other eye disorders			H40.5*	Glaucoma secondary to other eye disorders			H40.5*	Glaucoma secondary to other eye disorders			H40.5*	Glaucoma secondary to other eye disorders			H40.5*	Glaucoma secondary to other eye disorders			H40.5*	Glaucoma secondary to other eye disorders			H40.5*	Glaucoma secondary to other eye disorders			H40.5*	Glaucoma secondary to other eye disorders			H40.5*	Glaucoma secondary to other eye disorders			H40.5*	Glaucoma secondary to other eye disorders			H40.5*	Glaucoma secondary to other eye disorders			H40.5*	Glaucoma secondary to other eye disorders			H40.5*	Glaucoma secondary to other eye disorders			H40.5*	Glaucoma secondary to other eye disorders			H40.5*	Glaucoma secondary to other eye disorders			H40.5*	Glaucoma secondary to other eye disorders			H40.5*	Glaucoma secondary to other eye disorders			H40.5*	Glaucoma secondary to other eye disorders			H40.5*	Glaucoma secondary to other eye disorders			H40.5*	Glaucoma secondary to other eye disorders			H40.5*	Glaucoma secondary to other eye disorders			H40.5*	Glaucoma secondary to other eye disorders			H40.5*	Glaucoma secondary to other eye disorders			H40.5*	Glaucoma secondary to other eye disorders			H40.5*	Glaucoma secondary to other eye disorders			H40.5*	Glaucoma secondary to other eye disorders			H40.5*	Glaucoma secondary to other eye disorders			H40.5*	Glaucoma secondary to other eye disorders			H40.5*	Glaucoma secondary to other eye disorders			H40.5*	Glaucoma secondary to other eye disorders			H40.5*	Glaucoma secondary to other eye disorders			H40.5*	Glaucoma secondary to other eye disorders			H40.5*	Glaucoma secondary to other eye disorders			H40.5*	Glaucoma secondary to other eye disorders			H40.5*	Glaucoma secondary to other eye disorders			H40.5*	Glaucoma secondary to other eye disorders			H40.5*	Glaucoma secondary to other eye disorders			H40.5*	Glaucoma secondary to other eye disorders			H40.5*	Glaucoma secondary to other eye disorders			H40.5*	Glaucoma secondary to other eye disorders			H40.5*	Glaucoma secondary to other eye disorders			H40.5*	Glaucoma secondary to other eye disorders			H40.5*	Glaucoma secondary to other eye disorders			H40.5*	Glaucoma secondary to other eye disorders			H40.5*	Glaucoma secondary to other eye disorders			H40.5*	Glaucoma secondary to other eye disorders			H40.5*	Glaucoma secondary to other eye disorders			H40.5*	Glaucoma secondary to other eye disorders			H40.5*	Glaucoma secondary to other eye disorders			H40.5*	Glaucoma secondary to other eye disorders			H40.5*	Glaucoma secondary to other eye disorders			H40.5*	Glaucoma secondary to other eye disorders			H40.5*	Glaucoma secondary to other eye disorders			H40.5*	Glaucoma secondary to other eye disorders			H40.5*	Glaucoma secondary to other eye disorders			H40.5*	Glaucoma secondary to other eye disorders			H40.5*	Glaucoma secondary to other eye disorders			H40.5*	Glaucoma secondary to other eye disorders			H40.5*	Glaucoma secondary to other eye disorders			H40.5*	Glaucoma secondary to other eye disorders			H40.5*	Glaucoma secondary to other eye disorders			H40.5*	Glaucoma secondary to other eye disorders			H40.5*	Glaucoma secondary to other eye disorders			H40.5*	Glaucoma secondary to other eye disorders			H40.5*	Glaucoma secondary to other eye disorders			H40.5*	Glaucoma secondary to other eye disorders			H40.5*	Glaucoma secondary to other eye disorders			H40.5*	Glaucoma secondary to other eye disorders			H40.5*	Glaucoma secondary to other eye disorders			H40.5*	Glaucoma secondary to other eye disorders			H40.5*	Glaucoma secondary to other eye disorders			H40.5*	Glaucoma secondary to other eye disorders			H40.5*	Glaucoma secondary to other eye disorders			H40.5*	Glaucoma secondary to other eye disorders			H40.5*	Glaucoma secondary to other eye disorders			H40.5*	Glaucoma secondary to other eye disorders			H40.5*	Glaucoma secondary to other eye disorders			H40.5*	Glaucoma secondary to other eye disorders			H40.5*	Glaucoma secondary to other eye disorders			H40.5*	Glaucoma secondary to other eye disorders			H40.5*	Glaucoma secondary to other eye disorders			H40.5*	Glaucoma secondary to other eye disorders			H40.5*	Glaucoma secondary to other eye disorders			H40.5*	Glaucoma secondary to other eye disorders			H40.5*	Glaucoma secondary to other eye disorders			H40.5*	Glaucoma secondary to other eye disorders			H40.5*	Glaucoma secondary to other eye disorders			H40.5*	Glaucoma secondary to other eye disorders			H40.5*	Glaucoma secondary to other eye disorders			H40.5*	Glaucoma secondary to other eye disorders			H40.5*	Glaucoma secondary to other eye disorders			H40.5*	Glaucoma secondary to other eye disorders			H40.5*	Glaucoma secondary to other eye disorders			H40.5*	Glaucoma secondary to other eye disorders			H40.5*	Glaucoma secondary to other eye disorders			H40.5*	Glaucoma secondary to other eye disorders			H40.5*	Glaucoma secondary to other eye disorders			H40.5*	Glaucoma secondary to other eye disorders			H40.5*	Glaucoma secondary to other eye disorders			H40.5*	Glaucoma secondary to other eye disorders			H40.5*	Glaucoma secondary to other eye disorders			H40.5*	Glaucoma secondary to other eye disorders			H40.5*	Glaucoma secondary to other eye disorders			H40.5*	Glaucoma secondary to other eye disorders			H40.5*	Glaucoma secondary to other eye disorders			H40.5*	Glaucoma secondary to other eye disorders			H40.5*	Glaucoma secondary to other eye disorders			H40.5*	Glaucoma secondary to other eye disorders			H40.5*	Glaucoma secondary to other eye disorders			H40.5*	Glaucoma secondary to other eye disorders			H40.5*	Glaucoma secondary to other eye disorders			H40.5*	Glaucoma secondary to other eye disorders			H40.5*	Glaucoma secondary to other eye disorders			H40.5*	Glaucoma secondary to other eye disorders			H40.5*	Glaucoma secondary to other eye disorders			H40.5*	Glaucoma secondary to other eye disorders			H40.5*	Glaucoma secondary to other eye disorders			H40.5*	Glaucoma secondary to other eye disorders			H40.5*	Glaucoma secondary to other eye disorders			H40.5*	Glaucoma secondary to other eye disorders			H40.5*	Glaucoma secondary to other eye disorders			H40.5*	Glaucoma secondary to other eye disorders			H40.5*	Glaucoma secondary to other eye disorders			H40.5*	Glaucoma secondary to other eye disorders			H40.5*	Glaucoma secondary to other eye disorders			H40.5*	Glaucoma secondary to other eye disorders			H40.5*	Glaucoma secondary to other eye disorders			H40.5*	Glaucoma secondary to other eye disorders			H40.5*	Glaucoma secondary to other eye disorders			H40.5*	Glaucoma secondary to other eye disorders			H40.5*	Glaucoma secondary to other eye disorders			H40.5*	Glaucoma secondary to other eye disorders			H40.5*	Glaucoma secondary to other eye disorders			H40.5*	Glaucoma secondary to other eye disorders			H40.5*	Glaucoma secondary to other eye disorders			H40.5*	Glaucoma secondary to other eye disorders			H40.5*	Glaucoma secondary to other eye disorders			H40.5*	Glaucoma secondary to other eye disorders			H40.5*	Glaucoma secondary to other eye disorders			H40.5*	Glaucoma secondary to other eye disorders			H40.5*	Glaucoma secondary to other eye disorders			H40.5*	Glaucoma secondary to other eye disorders			H40.5*	Glaucoma secondary to other eye disorders			H40.5*	Glaucoma secondary to other eye disorders			H40.5*	Glaucoma secondary to other eye disorders			H40.5*	Glaucoma secondary to other eye disorders			H40.5*	Glaucoma secondary to other eye disorders			H40.5*	Glaucoma secondary to other eye disorders			H40.5*	Glaucoma secondary to other eye disorders			H40.5*	Glaucoma secondary to other eye disorders			H40.5*	Glaucoma secondary to other eye disorders			H40.5*	Glaucoma secondary to other eye disorders			H40.5*	Glaucoma secondary to other eye disorders			H40.5*	Glaucoma secondary to other eye disorders			H40.5*	Glaucoma secondary to other eye disorders			H40.5*	Glaucoma secondary to other eye disorders			H40.5*	Glaucoma secondary to other eye disorders			H40.5*	Glaucoma secondary to other eye disorders			H40.5*	Glaucoma secondary to other eye disorders			H40.5*	Glaucoma secondary to other eye disorders			H40.5*	Glaucoma secondary to other eye disorders			H40.5*	Glaucoma secondary to other eye disorders			H40.5*	Glaucoma secondary to other eye disorders			H40.5*	Glaucoma secondary to other eye disorders			H40.5*	Glaucoma secondary to other eye disorders			H40.5*	Glaucoma secondary to other eye disorders			H40.5*	Glaucoma secondary to other eye disorders			H40.5*	Glaucoma secondary to other eye disorders			H40.5*	Glaucoma secondary to other eye disorders			H40.5*	Glaucoma secondary to other eye disorders			H40.5*	Glaucoma secondary to other eye disorders			H40.5*	Glaucoma secondary to other eye disorders			H40.5*	Glaucoma secondary to other eye disorders			H40.5*	Glaucoma secondary to other eye disorders			H40.5*	Glaucoma secondary to other eye disorders			H40.5*	Glaucoma secondary to other eye disorders			H40.5*	Glaucoma secondary to other eye disorders			H40.5*	Glaucoma secondary to other eye disorders			H40.5*	Glaucoma secondary to other eye disorders			H40.5*	Glaucoma secondary to other eye disorders			H40.5*	Glaucoma secondary to other eye disorders			H40.5*	Glaucoma secondary to other eye disorders			H40.5*	Glaucoma secondary to other eye disorders			H40.5*	Glaucoma secondary to other eye disorders			H40.5*	Glaucoma secondary to other eye disorders			H40.5*	Glaucoma secondary to other eye disorders			H40.5*	Glaucoma secondary to other eye disorders			H40.5*	Glaucoma secondary to other eye disorders			H40.5*	Glaucoma secondary to other eye disorders			H40.5*	Glaucoma secondary to other eye disorders			H40.5*	Glaucoma secondary to other eye disorders			H40.5*	Glaucoma secondary to other eye disorders			H40.5*	Glaucoma secondary to other eye disorders			H40.5*	Glaucoma secondary to other eye disorders			H40.5*	Glaucoma secondary to other eye disorders			H40.5*	Glaucoma secondary to other eye disorders			H40.5*	Glaucoma secondary to other eye disorders			H40.5*	Glaucoma secondary to other eye disorders			H40.5*	Glaucoma secondary to other eye disorders			H40.5*	Glaucoma secondary to other eye disorders			H40.5*	Glaucoma secondary to other eye disorders			H40.5*	Glaucoma secondary to other eye disorders			H40.5*	Glaucoma secondary to other eye disorders			H40.5*	Glaucoma secondary to other eye disorders			H40.5*	Glaucoma secondary to other eye disorders			H40.5*	Glaucoma secondary to other eye disorders			H40.5*	Glaucoma secondary to other eye disorders			H40.5*	Glaucoma secondary to other eye disorders			H40.5*	Glaucoma secondary to other eye disorders			H40.5*	Glaucoma secondary to other eye disorders			H40.5*	Glaucoma secondary to other eye disorders			H40.5*	Glaucoma secondary to other eye disorders			H40.5*	Glaucoma secondary to other eye disorders			H40.5*	Glaucoma secondary to other eye disorders			H40.5*	Glaucoma secondary to other eye disorders			H40.5*	Glaucoma secondary to other eye disorders			H40.5*	Glaucoma secondary to other eye disorders			H40.5*	Glaucoma secondary to other eye disorders			H40.5*	Glaucoma secondary to other eye disorders			H40.5*	Glaucoma secondary to other eye disorders			H40.5*	Glaucoma secondary to other eye disorders			H40.5*	Glaucoma secondary to other eye disorders			H40.5*	Glaucoma secondary to other eye disorders			H40.5*	Glaucoma secondary to other eye disorders			H40.5*	Glaucoma secondary to other eye disorders			H40.5*	Glaucoma secondary to other eye disorders			H40.5*	Glaucoma secondary to other eye disorders			H40.5*	Glaucoma secondary to other eye disorders			H40.5*	Glaucoma secondary to other eye disorders			H40.5*	Glaucoma secondary to other eye disorders			H40.5*	Glaucoma secondary to other eye disorders			H40.5*	Glaucoma secondary to other eye disorders			H40.5*	Glaucoma secondary to other eye disorders			H40.5*	Glaucoma secondary to other eye disorders			H40.5*	Glaucoma secondary to other eye disorders			H40.5*	Glaucoma secondary to other eye disorders			H40.5*	Glaucoma secondary to other eye disorders			H40.5*	Glaucoma secondary to other eye disorders			H40.5*	Glaucoma secondary to other eye disorders			H40.5*	Glaucoma secondary to other eye disorders			H40.5*	Glaucoma secondary to other eye disorders			H40.5*	Glaucoma secondary to other eye disorders			H40.5*	Glaucoma secondary to other eye disorders			H40.5*	Glaucoma secondary to other eye disorders			H40.5*	Glaucoma secondary to other eye disorders			H40.5*	Glaucoma secondary to other eye disorders			H40.5*	Glaucoma secondary to other eye disorders			H40.5*	Glaucoma secondary to other eye disorders			H40.5*	Glaucoma secondary to other eye disorders			H40.5*	Glaucoma secondary to other eye disorders			H40.5*	Glaucoma secondary to other eye disorders			H40.5*	Glaucoma secondary to other eye disorders			H40.5*	Glaucoma secondary to other eye disorders			H40.5*	Glaucoma secondary to other eye disorders			H40.5*	Glaucoma secondary to other eye disorders			H40.5*	Glaucoma secondary to other eye disorders			H40.5*	Glaucoma secondary to other eye disorders			H40.5*	Glaucoma secondary to other eye disorders			H40.5*	Glaucoma secondary to other eye disorders			H40.5*	Glaucoma secondary to other eye disorders			H40.5*	Glaucoma secondary to other eye disorders			H40.5*	Glaucoma secondary to other eye disorders			H40.5*	Glaucoma secondary to other eye disorders			H40.5*	Glaucoma secondary to other eye disorders			H40.5*	Glaucoma secondary to other eye disorders			H40.5*	Glaucoma secondary to other eye disorders			H40.5*	Glaucoma secondary to other eye disorders			H40.5*	Glaucoma secondary to other eye disorders			H40.5*	Glaucoma secondary to other eye disorders			H40.5*	Glaucoma secondary to other eye disorders			H40.5*	Glaucoma secondary to other eye disorders			H40.5*	Glaucoma secondary to other eye disorders			H40.5*	Glaucoma secondary to other eye disorders			H40.5*	Glaucoma secondary to other eye disorders			H40.5*	Glaucoma secondary to other eye disorders			H40.5*	Glaucoma secondary to other eye disorders			H40.5*	Glaucoma secondary to other eye disorders			H40.5*	Glaucoma secondary to other eye disorders			H40.5*	Glaucoma secondary to other eye disorders			H40.5*	Glaucoma secondary to other eye disorders			H40.5*	Glaucoma secondary to other eye disorders			H40.5*	Glaucoma secondary to other eye disorders			H40.5*	Glaucoma secondary to other eye disorders			H40.5*	Glaucoma secondary to other eye disorders			H40.5*	Glaucoma secondary to other eye disorders			H40.5*	Glaucoma secondary to other eye disorders			H40.5*	Glaucoma secondary to other eye disorders			H40.5*	Glaucoma secondary to other eye disorders			H40.5*	Glaucoma secondary to other eye disorders			H40.5*	Glaucoma secondary to other eye disorders			H40.5*	Glaucoma secondary to other eye disorders			H40.5*	Glaucoma secondary to other eye disorders			H40.5*	Glaucoma secondary to other eye disorders			H40.5*	Glaucoma secondary to other eye disorders			H40.5*	Glaucoma secondary to other eye disorders			H40.5*	Glaucoma secondary to other eye disorders			H40.5*	Glaucoma secondary to other eye disorders			H40.5*	Glaucoma secondary to other eye disorders			H40.5*	Glaucoma secondary to other eye disorders			H40.5*	Glaucoma secondary to other eye disorders			H40.5*	Glaucoma secondary to other eye disorders			H40.5*	Glaucoma secondary to other eye disorders			H40.5*	Glaucoma secondary to other eye disorders			H40.5*	Glaucoma secondary to other eye disorders			H40.5*	Glaucoma secondary to other eye disorders			H40.5*	Glaucoma secondary to other eye disorders			H40.5*	Glaucoma secondary to other eye disorders			H40.5*	Glaucoma secondary to other eye disorders			H40.5*	Glaucoma secondary to other eye disorders			H40.5*	Glaucoma secondary to other eye disorders			H40.5*	Glaucoma secondary to other eye disorders			H40.5*	Glaucoma secondary to other eye disorders			H40.5*	Glaucoma secondary to other eye disorders			H40.5*	Glaucoma secondary to other eye disorders			H40.5*	Glaucoma secondary to other eye disorders			H40.5*	Glaucoma secondary to other eye disorders			H40.5*	Glaucoma secondary to other eye disorders			H40.5*	Glaucoma secondary to other eye disorders			H40.5*	Glaucoma secondary to other eye disorders			H40.5*	Glaucoma secondary to other eye disorders			H40.5*	Glaucoma secondary to other eye disorders			H40.5*	Glaucoma secondary to other eye disorders			H40.5*	Glaucoma secondary to other eye disorders			H40.5*	Glaucoma secondary to other eye disorders			H40.5*	Glaucoma secondary to other eye disorders			H40.5*	Glaucoma secondary to other eye disorders			H40.5*	Glaucoma secondary to other eye disorders			H40.5*	Glaucoma secondary to other eye disorders			H40.5*	Glaucoma secondary to other eye disorders			H40.5*	Glaucoma secondary to other eye disorders			H40.5*	Glaucoma secondary to other eye disorders			H40.5*	Glaucoma secondary to other eye disorders			H40.5*	Glaucoma secondary to other eye disorders			H40.5*	Glaucoma secondary to other eye disorders			H40.5*	Glaucoma secondary to other eye disorders			H40.5*	Glaucoma secondary to other eye disorders			H40.5*	Glaucoma secondary to other eye disorders			H40.5*	Glaucoma secondary to other eye disorders			H40.5*	Glaucoma secondary to other eye disorders			H40.5*	Glaucoma secondary to other eye disorders			H40.5*	Glaucoma secondary to other eye disorders			H40.5*	Glaucoma secondary to other eye disorders			H40.5*	Glaucoma secondary to other eye disorders			H40.5*	Glaucoma secondary to other eye disorders			H40.5*	Glaucoma secondary to other eye disorders			H40.5*	Glaucoma secondary to other eye disorders			H40.5*	Glaucoma secondary to other eye disorders			H40.5*	Glaucoma secondary to other eye disorders			H40.5*	Glaucoma secondary to other eye disorders			H40.5*	Glaucoma secondary to other eye disorders			H40.5*	Glaucoma secondary to other eye disorders			H40.5*	Glaucoma secondary to other eye disorders			H40.5*	Glaucoma secondary to other eye disorders			H40.5*	Glaucoma secondary to other eye disorders			H40.5*	Glaucoma secondary to other eye disorders			H40.5*	Glaucoma secondary to other eye disorders			H40.5*	Glaucoma secondary to other eye disorders			H40.5*	Glaucoma secondary to other eye disorders			H40.5*	Glaucoma secondary to other eye disorders			H40.5*	Glaucoma secondary to other eye disorders			H40.5*	Glaucoma secondary to other eye disorders			H40.5*	Glaucoma secondary to other eye disorders			H40.5*	Glaucoma secondary to other eye disorders			H40.5*	Glaucoma secondary to other eye disorders			H40.5*	Glaucoma secondary to other eye disorders			H40.5*	Glaucoma secondary to other eye disorders			H40.5*	Glaucoma secondary to other eye disorders			H40.5*	Glaucoma secondary to other eye disorders			H40.5*	Glaucoma secondary to other eye disorders			H40.5*	Glaucoma secondary to other eye disorders			H40.5*	Glaucoma secondary to other eye disorders			H40.5*	Glaucoma secondary to other eye disorders			H40.5*	Glaucoma secondary to other eye disorders			H40.5*	Glaucoma secondary to other eye disorders			H40.5*	Glaucoma secondary to other eye disorders			H40.5*	Glaucoma secondary to other eye disorders			H40.5*	Glaucoma secondary to other eye disorders			H40.5*	Glaucoma secondary to other eye disorders			H40.5*	Glaucoma secondary to other eye disorders			H40.5*	Glaucoma secondary to other eye disorders			H40.5*	Glaucoma secondary to other eye disorders			H40.5*	Glaucoma secondary to other eye disorders			H40.5*	Glaucoma secondary to other eye disorders			H40.5*	Glaucoma secondary to other eye disorders			H40.5*	Glaucoma secondary to other eye disorders			H40.5*	Glaucoma secondary to other eye disorders			H40.5*	Glaucoma secondary to other eye disorders			H40.5*	Glaucoma secondary to other eye disorders			H40.5*	Glaucoma secondary to other eye disorders			H40.5*	Glaucoma secondary to other eye disorders			H40.5*	Glaucoma secondary to other eye disorders			H40.5*	Glaucoma secondary to other eye disorders			H40.5*	Glaucoma secondary to other eye disorders			H40.5*	Glaucoma secondary to other eye disorders			H40.5*	Glaucoma secondary to other eye disorders			H40.5*	Glaucoma secondary to other eye disorders			H40.5*	Glaucoma secondary to other eye disorders			H40.5*	Glaucoma secondary to other eye disorders			H40.5*	Glaucoma secondary to other eye disorders			H40.5*	Glaucoma secondary to other eye disorders			H40.5*	Glaucoma secondary to other eye disorders			H40.5*	Glaucoma secondary to other eye disorders			H40.5*	Glaucoma secondary to other eye disorders			H40.5*	Glaucoma secondary to other eye disorders			H40.5*	Glaucoma secondary to other eye disorders			H40.5*	Glaucoma secondary to other eye disorders			H40.5*	Glaucoma secondary to other eye disorders			H40.5*	Glaucoma secondary to other eye disorders			H40.5*	Glaucoma secondary to other eye disorders			H40.5*	Glaucoma secondary to other eye disorders			H40.5*	Glaucoma secondary to other eye disorders			H40.5*	Glaucoma secondary to other eye disorders			H40.5*	Glaucoma secondary to other eye disorders			H40.5*	Glaucoma secondary to other eye disorders			H40.5*	Glaucoma secondary to other eye disorders			H40.5*	Glaucoma secondary to other eye disorders			H40.5*	Glaucoma secondary to other eye disorders			H40.5*	Glaucoma secondary to other eye disorders			H40.5*	Glaucoma secondary to other eye disorders			H40.5*	Glaucoma secondary to other eye disorders			H40.5*	Glaucoma secondary to other eye disorders			H40.5*	Glaucoma secondary to other eye disorders			H40.5*	Glaucoma secondary to other eye disorders			H40.5*	Glaucoma secondary to other eye disorders			H40.5*	Glaucoma secondary to other eye disorders			H40.5*	Glaucoma secondary to other eye disorders			H40.5*	Glaucoma secondary to other eye disorders			H40.5*	Glaucoma secondary to other eye disorders			H40.5*	Glaucoma secondary to other eye disorders			H40.5*	Glaucoma secondary to other eye disorders			H40.5*	Glaucoma secondary to other eye disorders			H40.5*	Glaucoma secondary to other eye disorders			H40.5*	Glaucoma secondary to other eye disorders			H40.5*	Glaucoma secondary to other eye disorders			H40.5*	Glaucoma secondary to other eye disorders			H40.5*	Glaucoma secondary to other eye disorders			H40.5*	Glaucoma secondary to other eye disorders			H40.5*	Glaucoma secondary to other eye disorders			H40.5*	Glaucoma secondary to other eye disorders			H40.5*	Glaucoma secondary to other eye disorders			H40.5*	Glaucoma secondary to other eye disorders			H40.5*	Glaucoma secondary to other eye disorders			H40.5*	Glaucoma secondary to other eye disorders			H40.5*	Glaucoma secondary to other eye disorders			H40.5*	Glaucoma secondary to other eye disorders			H40.5*	Glaucoma secondary to other eye disorders			H40.5*	Glaucoma secondary to other eye disorders			H40.5*	Glaucoma secondary to other eye disorders			H40.5*	Glaucoma secondary to other eye disorders			H40.5*	Glaucoma secondary to other eye disorders			H40.5*	Glaucoma secondary to other eye disorders			H40.5*	Glaucoma secondary to other eye disorders			H40.5*	Glaucoma secondary to other eye disorders			H40.5*	Glaucoma secondary to other eye disorders			H40.5*	Glaucoma secondary to other eye disorders			H40.5*	Glaucoma secondary to other eye disorders			H40.5*	Glaucoma secondary to other eye disorders			H40.5*	Glaucoma secondary to other eye disorders			H40.5*	Glaucoma secondary to other eye disorders			H40.5*	Glaucoma secondary to other eye disorders			H40.5*	Glaucoma secondary to other eye disorders			H40.5*	Glaucoma secondary to other eye disorders			H40.5*	Glaucoma secondary to other eye disorders			H40.5*	Glaucoma secondary to other eye disorders			H40.5*	Glaucoma secondary to other eye disorders			H40.5*	Glaucoma secondary to other eye disorders			H40.5*	Glaucoma secondary to other eye disorders			H40.5*	Glaucoma secondary to other eye disorders			H40.5*	Glaucoma secondary to other eye disorders			H40.5*	Glaucoma secondary to other eye disorders			H40.5*	Glaucoma secondary to other eye disorders			H40.5*	Glaucoma secondary to other eye disorders			H40.5*	Glaucoma secondary to other eye disorders			H40.5*	Glaucoma secondary to other eye disorders			H40.5*	Glaucoma secondary to other eye disorders			H40.5*	Glaucoma secondary to other eye disorders			H40.5*	Glaucoma secondary to other eye disorders			H40.5*	Glaucoma secondary to other eye disorders			H40.5*	Glaucoma secondary to other eye disorders			H40.5*	Glaucoma secondary to other eye disorders			H40.5*	Glaucoma secondary to other eye disorders			H40.5*	Glaucoma secondary to other eye disorders			H40.5*	Glaucoma secondary to other eye disorders			H40.5*	Glaucoma secondary to other eye disorders			H40.5*	Glaucoma secondary to other eye disorders			H40.5*	Glaucoma secondary to other eye disorders			H40.5*	Glaucoma secondary to other eye disorders			H40.5*	Glaucoma secondary to other eye disorders			H40.5*	Glaucoma secondary to other eye disorders			H40.5*	Glaucoma secondary to other eye disorders			H40.5*	Glaucoma secondary to other eye disorders			H40.5*	Glaucoma secondary to other eye disorders			H40.5*	Glaucoma secondary to other eye disorders			H40.5*	Glaucoma secondary to other eye disorders			H40.5*	Glaucoma secondary to other eye disorders			H40.5*	Glaucoma secondary to other eye disorders			H40.5*	Glaucoma secondary to other eye disorders			H40.5*	Glaucoma secondary to other eye disorders			H40.5*	Glaucoma secondary to other eye disorders			H40.5*	Glaucoma secondary to other eye disorders			H40.5*	Glaucoma secondary to other eye disorders			H40.5*	Glaucoma secondary to other eye disorders			H40.5*	Glaucoma secondary to other eye disorders			H40.5*	Glaucoma secondary to other eye disorders			H40.5*	Glaucoma secondary to other eye disorders			H40.5*	Glaucoma secondary to other eye disorders			H40.5*	Glaucoma secondary to other eye disorders			H40.5*	Glaucoma secondary to other eye disorders			H40.5*	Glaucoma secondary to other eye disorders			H40.5*	Glaucoma secondary to other eye disorders			H40.5*	Glaucoma secondary to other eye disorders			H40.5*	Glaucoma secondary to other eye disorders			H40.5*	Glaucoma secondary to other eye disorders			H40.5*	Glaucoma secondary to other eye disorders			H40.5*	Glaucoma secondary to other eye disorders			H40.5*	Glaucoma secondary to other eye disorders			H40.5*	Glaucoma secondary to other eye disorders			H40.5*	Glaucoma secondary to other eye disorders			H40.5*	Glaucoma secondary to other eye disorders			H40.5*	Glaucoma secondary to other eye disorders			H40.5*	Glaucoma secondary to other eye disorders			H40.5*	Glaucoma secondary to other eye disorders			H40.5*	Glaucoma secondary to other eye disorders			H40.5*	Glaucoma secondary to other eye disorders			H40.5*	Glaucoma secondary to other eye disorders			H40.5*	Glaucoma secondary to other eye disorders			H40.5*	Glaucoma secondary to other eye disorders			H40.5*	Glaucoma secondary to other eye disorders			H40.5*	Glaucoma secondary to other eye disorders			H40.5*	Glaucoma secondary to other eye disorders			H40.5*	Glaucoma secondary to other eye disorders			H40.5*	Glaucoma secondary to other eye disorders			H40.5*	Glaucoma secondary to other eye disorders			H40.5*	Glaucoma secondary to other eye disorders			H40.5*	Glaucoma secondary to other eye disorders			H40.5*	Glaucoma secondary to other eye disorders			H40.5*	Glaucoma secondary to other eye disorders			H40.5*	Glaucoma secondary to other eye disorders			H40.5*	Glaucoma secondary to other eye disorders			H40.5*	Glaucoma secondary to other eye disorders			H40.5*	Glaucoma secondary to other eye disorders			H40.5*	Glaucoma secondary to other eye disorders			H40.5*	Glaucoma secondary to other eye disorders			H40.5*	Glaucoma secondary to other eye disorders			H40.5*	Glaucoma secondary to other eye disorders			H40.5*	Glaucoma secondary to other eye disorders			H40.5*	Glaucoma secondary to other eye disorders			H40.5*	Glaucoma secondary to other eye disorders			H40.5*	Glaucoma secondary to other eye disorders			H40.5*	Glaucoma secondary to other eye disorders			H40.5*	Glaucoma secondary to other eye disorders			H40.5*	Glaucoma secondary to other eye disorders			H40.5*	Glaucoma secondary to other eye disorders			H40.5*	Glaucoma secondary to other eye disorders			H40.5*	Glaucoma secondary to other eye disorders			H40.5*	Glaucoma secondary to other eye disorders			H40.5*	Glaucoma secondary to other eye disorders			H40.5*	Glaucoma secondary to other eye disorders			H40.5*	Glaucoma secondary to other eye disorders			H40.5*	Glaucoma secondary to other eye disorders			H40.5*	Glaucoma secondary to other eye disorders			H40.5*	Glaucoma secondary to other eye disorders			H40.5*	Glaucoma secondary to other eye disorders			H40.5*	Glaucoma secondary to other eye disorders			H40.5*	Glaucoma secondary to other eye disorders			H40.5*	Glaucoma secondary to other eye disorders			H40.5*	Glaucoma secondary to other eye disorders			H40.5*	Glaucoma secondary to other eye disorders			H40.5*	Glaucoma secondary to other eye disorders			H40.5*	Glaucoma secondary to other eye disorders			H40.5*	Glaucoma secondary to other eye disorders			H40.5*	Glaucoma secondary to other eye disorders			H40.5*	Glaucoma secondary to other eye disorders			H40.5*	Glaucoma secondary to other eye disorders			H40.5*	Glaucoma secondary to other eye disorders			H40.5*	Glaucoma secondary to other eye disorders			H40.5*	Glaucoma secondary to other eye disorders			H40.5*	Glaucoma secondary to other eye disorders			H40.5*	Glaucoma secondary to other eye disorders			H40.5*	Glaucoma secondary to other eye disorders			H40.5*	Glaucoma secondary to other eye disorders			H40.5*	Glaucoma secondary to other eye disorders			H40.5*	Glaucoma secondary to other eye disorders			H40.5*	Glaucoma secondary to other eye disorders			H40.5*	Glaucoma secondary to other eye disorders			H40.5*	Glaucoma secondary to other eye disorders			H40.5*	Glaucoma secondary to other eye disorders			H40.5*	Glaucoma secondary to other eye disorders			H40.5*	Glaucoma secondary to other eye disorders			H40.5*	Glaucoma secondary to other eye disorders			H40.5*	Glaucoma secondary to other eye disorders			H40.5*	Glaucoma secondary to other eye disorders			H40.5*	Glaucoma secondary to other eye disorders			H40.5*	Glaucoma secondary to other eye disorders			H40.5*	Glaucoma secondary to other eye disorders			H40.5*	Glaucoma secondary to other eye disorders			H40.5*	Glaucoma secondary to other eye disorders			H40.5*	Glaucoma secondary to other eye disorders			H40.5*	Glaucoma secondary to other eye disorders			H40.5*	Glaucoma secondary to other eye disorders			H40.5*	Glaucoma secondary to other eye disorders			H40.5*	Glaucoma secondary to other eye disorders			H40.5*	Glaucoma secondary to other eye disorders			H40.5*	Glaucoma secondary to other eye disorders			H40.5*	Glaucoma secondary to other eye disorders			H40.5*	Glaucoma secondary to other eye disorders			H40.5*	Glaucoma secondary to other eye disorders			H40.5*	Glaucoma secondary to other eye disorders			H40.5*	Glaucoma secondary to other eye disorders			H40.5*	Glaucoma secondary to other eye disorders			H40.5*	Glaucoma secondary to other eye disorders			H40.5*	Glaucoma secondary to other eye disorders			H40.5*	Glaucoma secondary to other eye disorders			H40.5*	Glaucoma secondary to other eye disorders			H40.5*	Glaucoma secondary to other eye disorders			H40.5*	Glaucoma secondary to other eye disorders			H40.5*	Glaucoma secondary to other eye disorders			H40.5*	Glaucoma secondary to other eye disorders			H40.5*	Glaucoma secondary to other eye disorders			H40.5*	Glaucoma secondary to other eye disorders			H40.5*	Glaucoma secondary to other eye disorders			H40.5*	Glaucoma secondary to other eye disorders			H40.5*	Glaucoma secondary to other eye disorders			H40.5*	Glaucoma secondary to other eye disorders			H40.5*	Glaucoma secondary to other eye disorders			H40.5*	Glaucoma secondary to other eye disorders			H40.5*	Glaucoma secondary to other eye disorders			H40.5*	Glaucoma secondary to other eye disorders			H40.5*	Glaucoma secondary to other eye disorders			H40.5*	Glaucoma secondary to other eye disorders			H40.5*	Glaucoma secondary to other eye disorders			H40.5*	Glaucoma secondary to other eye disorders			H40.5*	Glaucoma secondary to other eye disorders			H40.5*	Glaucoma secondary to other eye disorders			H40.5*	Glaucoma secondary to other eye disorders			H40.5*	Glaucoma secondary to other eye disorders			H40.5*	Glaucoma secondary to other eye disorders			H40.5*	Glaucoma secondary to other eye disorders			H40.5*	Glaucoma secondary to other eye disorders			H40.5*	Glaucoma secondary to other eye disorders			H40.5*	Glaucoma secondary to other eye disorders			H40.5*	Glaucoma secondary to other eye disorders			H40.5*	Glaucoma secondary to other eye disorders			H40.5*	Glaucoma secondary to other eye disorders			H40.5*	Glaucoma secondary to other eye disorders			H40.5*	Glaucoma secondary to other eye disorders			H40.5*	Glaucoma secondary to other eye disorders			H40.5*	Glaucoma secondary to other eye disorders			H40.5*	Glaucoma secondary to other eye disorders			H40.5*	Glaucoma secondary to other eye disorders			H40.5*	Glaucoma secondary to other eye disorders			H40.5*	Glaucoma secondary to other eye disorders			H40.5*	Glaucoma secondary to other eye disorders			H40.5*	Glaucoma secondary to other eye disorders			H40.5*	Glaucoma secondary to other eye disorders			H40.5*	Glaucoma secondary to other eye disorders			H40.5*	Glaucoma secondary to other eye disorders			H40.5*	Glaucoma secondary to other eye disorders			H40.5*	Glaucoma secondary to other eye disorders			H40.5*	Glaucoma secondary to other eye disorders			H40.5*	Glaucoma secondary to other eye disorders			H40.5*	Glaucoma secondary to other eye disorders			H40.5*	Glaucoma secondary to other eye disorders			H40.5*	Glaucoma secondary to other eye disorders			H40.5*	Glaucoma secondary to other eye disorders			H40.5*	Glaucoma secondary to other eye disorders			H40.5*	Glaucoma secondary to other eye disorders			H40.5*	Glaucoma secondary to other eye disorders			H40.5*	Glaucoma secondary to other eye disorders			H40.5*	Glaucoma secondary to other eye disorders			H40.5*	Glaucoma secondary to other eye disorders			H40.5*	Glaucoma secondary to other eye disorders			H40.5*	Glaucoma secondary to other eye disorders			H40.5*	Glaucoma secondary to other eye disorders			H40.5*	Glaucoma secondary to other eye disorders			H40.5*	Glaucoma secondary to other eye disorders			H40.5*	Glaucoma secondary to other eye disorders			H40.5*	Glaucoma secondary to other eye disorders			H40.5*	Glaucoma secondary to other eye disorders			H40.5*	Glaucoma secondary to other eye disorders			H40.5*	Glaucoma secondary to other eye disorders			H40.5*	Glaucoma secondary to other eye disorders			H40.5*	Glaucoma secondary to other eye disorders			H40.5*	Glaucoma secondary to other eye disorders			H40.5*	Glaucoma secondary to other eye disorders			H40.5*	Glaucoma secondary to other eye disorders			H40.5*	Glaucoma secondary to other eye disorders			H40.5*	Glaucoma secondary to other eye disorders			H40.5*	Glaucoma secondary to other eye disorders			H40.5*	Glaucoma secondary to other eye disorders			H40.5*	Glaucoma secondary to other eye disorders			H40.5*	Glaucoma secondary to other eye disorders			H40.5*	Glaucoma secondary to other eye disorders			H40.5*	Glaucoma secondary to other eye disorders			H40.5*	Glaucoma secondary to other eye disorders			H40.5*	Glaucoma secondary to other eye disorders			H40.5*	Glaucoma secondary to other eye disorders			H40.5*	Glaucoma secondary to other eye disorders			H40.5*	Glaucoma secondary to other eye disorders			H40.5*	Glaucoma secondary to other eye disorders			H40.5*	Glaucoma secondary to other eye disorders			H40.5*	Glaucoma secondary to other eye disorders			H40.5*	Glaucoma secondary to other eye disorders			H40.5*	Glaucoma secondary to other eye disorders			H40.5*	Glaucoma secondary to other eye disorders			H40.5*	Glaucoma secondary to other eye disorders			H40.5*	Glaucoma secondary to other eye disorders			H40.5*	Glaucoma secondary to other eye disorders			H40.5*	Glaucoma secondary to other eye disorders			H40.5*	Glaucoma secondary to other eye disorders			H40.5*	Glaucoma secondary to other eye disorders			H40.5*	Glaucoma secondary to other eye disorders			H40.5*	Glaucoma secondary to other eye disorders			H40.5*	Glaucoma secondary to other eye disorders			H40.5*	Glaucoma secondary to other eye disorders			H40.5*	Glaucoma secondary to other eye disorders			H40.5*	Glaucoma secondary to other eye disorders			H40.5*	Glaucoma secondary to other eye disorders			H40.5*	Glaucoma secondary to other eye disorders			H40.5*	Glaucoma secondary to other eye disorders			H40.5*	Glaucoma secondary to other eye disorders			H40.5*	Glaucoma secondary to other eye disorders			H40.5*	Glaucoma secondary to other eye disorders			H40.5*	Glaucoma secondary to other eye disorders			H40.5*	Glaucoma secondary to other eye disorders			H40.5*	Glaucoma secondary to other eye disorders			H40.5*	Glaucoma secondary to other eye disorders			H40.5*	Glaucoma secondary to other eye disorders			H40.5*	Glaucoma secondary to other eye disorders			H40.5*	Glaucoma secondary to other eye disorders			H40.5*	Glaucoma secondary to other eye disorders			H40.5*	Glaucoma secondary to other eye disorders			H40.5*	Glaucoma secondary to other eye disorders			H40.5*	Glaucoma secondary to other eye disorders			H40.5*	Glaucoma secondary to other eye disorders			H40.5*	Glaucoma secondary to other eye disorders			H40.5*	Glaucoma secondary to other eye disorders			H40.5*	Glaucoma secondary to other eye disorders			H40.5*	Glaucoma secondary to other eye disorders			H40.5*	Glaucoma secondary to other eye disorders			H40.5*	Glaucoma secondary to other eye disorders			H40.5*	Glaucoma secondary to other eye disorders			H40.5*	Glaucoma secondary to other eye disorders			H40.5*	Glaucoma secondary to other eye disorders			H40.5*	Glaucoma secondary to other eye disorders			H40.5*	Glaucoma secondary to other eye disorders			H40.5*	Glaucoma secondary to other eye disorders			H40.5*	Glaucoma secondary to other eye disorders			H40.5*	Glaucoma secondary to other eye disorders			H40.5*	Glaucoma secondary to other eye disorders			H40.5*	Glaucoma secondary to other eye disorders			H40.5*	Glaucoma secondary to other eye disorders			H40.5*	Glaucoma secondary to other eye disorders			H40.5*	Glaucoma secondary to other eye disorders			H40.5*	Glaucoma secondary to other eye disorders			H40.5*	Glaucoma secondary to other eye disorders			H40.5*	Glaucoma secondary to other eye disorders			H40.5*	Glaucoma secondary to other eye disorders			H40.5*	Glaucoma secondary to other eye disorders			H40.5*	Glaucoma secondary to other eye disorders			H40.5*	Glaucoma secondary to other eye disorders			H40.5*	Glaucoma secondary to other eye disorders			H40.5*	Glaucoma secondary to other eye disorders			H40.5*	Glaucoma secondary to other eye disorders			H40.5*	Glaucoma secondary to other eye disorders			H40.5*	Glaucoma secondary to other eye disorders			H40.5*	Glaucoma secondary to other eye disorders			H40.5*	Glaucoma secondary to other eye disorders			H40.5*	Glaucoma secondary to other eye disorders			H40.5*	Glaucoma secondary to other eye disorders			H40.5*	Glaucoma secondary to other eye disorders			H40.5*	Glaucoma secondary to other eye disorders			H40.5*	Glaucoma secondary to other eye disorders			H40.5*	Glaucoma secondary to other eye disorders			H40.5*	Glaucoma secondary to other eye disorders			H40.5*	Glaucoma secondary to other eye disorders			H40.5*	Glaucoma secondary to other eye disorders			H40.5*	Glaucoma secondary to other eye disorders			H40.5*	Glaucoma secondary to other eye disorders			H40.5*	Glaucoma secondary to other eye disorders			H40.5*	Glaucoma secondary to other eye disorders			H40.5*	Glaucoma secondary to other eye disorders			H40.5*	Glaucoma secondary to other eye disorders			H40.5*	Glaucoma secondary to other eye disorders			H40.5*	Glaucoma secondary to other eye disorders			H40.5*	Glaucoma secondary to other eye disorders			H40.5*	Glaucoma secondary to other eye disorders			H40.5*	Glaucoma secondary to other eye disorders			H40.5*	Glaucoma secondary to other eye disorders			H40.5*	Glaucoma secondary to other eye disorders			H40.5*	Glaucoma secondary to other eye disorders			H40.5*	Glaucoma secondary to other eye disorders			H40.5*	Glaucoma secondary to other eye disorders			H40.5*	Glaucoma secondary to other eye disorders			H40.5*	Glaucoma secondary to other eye disorders			H40.5*	Glaucoma secondary to other eye disorders			H40.5*	Glaucoma secondary to other eye disorders			H40.5*	Glaucoma secondary to other eye disorders			H40.5*	Glaucoma secondary to other eye disorders			H40.5*	Glaucoma secondary to other eye disorders			H40.5*	Glaucoma secondary to other eye disorders			H40.5*	Glaucoma secondary to other eye disorders			H40.5*	Glaucoma secondary to other eye disorders			H40.5*	Glaucoma secondary to other eye disorders			H40.5*	Glaucoma secondary to other eye disorders			H40.5*	Glaucoma secondary to other eye disorders			H40.5*	Glaucoma secondary to other eye disorders			H40.5*	Glaucoma secondary to other eye disorders			H40.5*	Glaucoma secondary to other eye disorders			H40.5*	Glaucoma secondary to other eye disorders			H40.5*	Glaucoma secondary to other eye disorders			H40.5*	Glaucoma secondary to other eye disorders			H40.5*	Glaucoma secondary to other eye disorders			H40.5*	Glaucoma secondary to other eye disorders			H40.5*	Glaucoma secondary to other eye disorders			H40.5*	Glaucoma secondary to other eye disorders			H40.5*	Glaucoma secondary to other eye disorders			H40.5*	Glaucoma secondary to other eye disorders			H40.5*	Glaucoma secondary to other eye disorders			H40.5*	Glaucoma secondary to other eye disorders			H40.5*	Glaucoma secondary to other eye disorders			H40.5*	Glaucoma secondary to other eye disorders			H40.5*	Glaucoma secondary to other eye disorders			H40.5*	Glaucoma secondary to other eye disorders			H40.5*	Glaucoma secondary to other eye disorders			H40.5*	Glaucoma secondary to other eye disorders			H40.5*	Glaucoma secondary to other eye disorders			H40.5*	Glaucoma secondary to other eye disorders			H40.5*	Glaucoma secondary to other eye disorders			H40.5*	Glaucoma secondary to other eye disorders			H40.5*	Glaucoma secondary to other eye disorders			H40.5*	Glaucoma secondary to other eye disorders			H40.5*	Glaucoma secondary to other eye disorders			H40.5*	Glaucoma secondary to other eye disorders			H40.5*	Glaucoma secondary to other eye disorders			H40.5*	Glaucoma secondary to other eye disorders			H40.5*	Glaucoma secondary to other eye disorders			H40.5*	Glaucoma secondary to other eye disorders			H40.5*	Glaucoma secondary to other eye disorders			H40.5*	Glaucoma secondary to other eye disorders			H40.5*	Glaucoma secondary to other eye disorders			H40.5*	Glaucoma secondary to other eye disorders			H40.5*	Glaucoma secondary to other eye disorders			H40.5*	Glaucoma secondary to other eye disorders			H40.5*	Glaucoma secondary to other eye disorders			H40.5*	Glaucoma secondary to other eye disorders			H40.5*	Glaucoma secondary to other eye disorders			H40.5*	Glaucoma secondary to other eye disorders			H40.5*	Glaucoma secondary to other eye disorders			H40.5*	Glaucoma secondary to other eye disorders			H40.5*	Glaucoma secondary to other eye disorders			H40.5*	Glaucoma secondary to other eye disorders			H40.5*	Glaucoma secondary to other eye disorders			H40.5*	Glaucoma secondary to other eye disorders			H40.5*	Glaucoma secondary to other eye disorders			H40.5*	Glaucoma secondary to other eye disorders			H40.5*	Glaucoma secondary to other eye disorders			H40.5*	Glaucoma secondary to other eye disorders			H40.5*	Glaucoma secondary to other eye disorders			H40.5*	Glaucoma secondary to other eye disorders			H40.5*	Glaucoma secondary to other eye disorders			H40.5*	Glaucoma secondary to other eye disorders			H40.5*	Glaucoma secondary to other eye disorders			H40.5*	Glaucoma secondary to other eye disorders			H40.5*	Glaucoma secondary to other eye disorders			H40.5*	Glaucoma secondary to other eye disorders			H40.5*
Glaucoma secondary to drugs		H40.81*	Glaucoma with increased episcleral venous pressure	Glaucoma secondary to drugs			H40.6*	Glaucoma secondary to drugs			H40.6*	Glaucoma secondary to drugs			H40.6*	Glaucoma secondary to drugs			H40.6*	Glaucoma secondary to drugs			H40.6*	Glaucoma secondary to drugs			H40.6*	Glaucoma secondary to drugs			H40.6*	Glaucoma secondary to drugs			H40.6*	Glaucoma secondary to drugs			H40.6*	Glaucoma secondary to drugs			H40.6*	Glaucoma secondary to drugs			H40.6*	Glaucoma secondary to drugs			H40.6*	Glaucoma secondary to drugs			H40.6*	Glaucoma secondary to drugs			H40.6*	Glaucoma secondary to drugs			H40.6*	Glaucoma secondary to drugs			H40.6*	Glaucoma secondary to drugs			H40.6*	Glaucoma secondary to drugs			H40.6*	Glaucoma secondary to drugs			H40.6*	Glaucoma secondary to drugs			H40.6*	Glaucoma secondary to drugs			H40.6*	Glaucoma secondary to drugs			H40.6*	Glaucoma secondary to drugs			H40.6*	Glaucoma secondary to drugs			H40.6*	Glaucoma secondary to drugs			H40.6*	Glaucoma secondary to drugs			H40.6*	Glaucoma secondary to drugs			H40.6*	Glaucoma secondary to drugs			H40.6*	Glaucoma secondary to drugs			H40.6*	Glaucoma secondary to drugs			H40.6*	Glaucoma secondary to drugs			H40.6*	Glaucoma secondary to drugs			H40.6*	Glaucoma secondary to drugs			H40.6*	Glaucoma secondary to drugs			H40.6*	Glaucoma secondary to drugs			H40.6*	Glaucoma secondary to drugs			H40.6*	Glaucoma secondary to drugs			H40.6*	Glaucoma secondary to drugs			H40.6*	Glaucoma secondary to drugs			H40.6*	Glaucoma secondary to drugs			H40.6*	Glaucoma secondary to drugs			H40.6*	Glaucoma secondary to drugs			H40.6*	Glaucoma secondary to drugs			H40.6*	Glaucoma secondary to drugs			H40.6*	Glaucoma secondary to drugs			H40.6*	Glaucoma secondary to drugs			H40.6*	Glaucoma secondary to drugs			H40.6*	Glaucoma secondary to drugs			H40.6*	Glaucoma secondary to drugs			H40.6*	Glaucoma secondary to drugs			H40.6*	Glaucoma secondary to drugs			H40.6*	Glaucoma secondary to drugs			H40.6*	Glaucoma secondary to drugs			H40.6*	Glaucoma secondary to drugs			H40.6*	Glaucoma secondary to drugs			H40.6*	Glaucoma secondary to drugs			H40.6*	Glaucoma secondary to drugs			H40.6*	Glaucoma secondary to drugs			H40.6*	Glaucoma secondary to drugs			H40.6*	Glaucoma secondary to drugs			H40.6*	Glaucoma secondary to drugs			H40.6*	Glaucoma secondary to drugs			H40.6*	Glaucoma secondary to drugs			H40.6*	Glaucoma secondary to drugs			H40.6*	Glaucoma secondary to drugs			H40.6*	Glaucoma secondary to drugs			H40.6*	Glaucoma secondary to drugs			H40.6*	Glaucoma secondary to drugs			H40.6*	Glaucoma secondary to drugs			H40.6*	Glaucoma secondary to drugs			H40.6*	Glaucoma secondary to drugs			H40.6*	Glaucoma secondary to drugs			H40.6*	Glaucoma secondary to drugs			H40.6*	Glaucoma secondary to drugs			H40.6*	Glaucoma secondary to drugs			H40.6*	Glaucoma secondary to drugs			H40.6*	Glaucoma secondary to drugs			H40.6*	Glaucoma secondary to drugs			H40.6*	Glaucoma secondary to drugs			H40.6*	Glaucoma secondary to drugs			H40.6*	Glaucoma secondary to drugs			H40.6*	Glaucoma secondary to drugs			H40.6*	Glaucoma secondary to drugs			H40.6*	Glaucoma secondary to drugs			H40.6*	Glaucoma secondary to drugs			H40.6*	Glaucoma secondary to drugs			H40.6*	Glaucoma secondary to drugs			H40.6*	Glaucoma secondary to drugs			H40.6*	Glaucoma secondary to drugs			H40.6*	Glaucoma secondary to drugs			H40.6*	Glaucoma secondary to drugs			H40.6*	Glaucoma secondary to drugs			H40.6*	Glaucoma secondary to drugs			H40.6*	Glaucoma secondary to drugs			H40.6*	Glaucoma secondary to drugs			H40.6*	Glaucoma secondary to drugs			H40.6*	Glaucoma secondary to drugs			H40.6*	Glaucoma secondary to drugs			H40.6*	Glaucoma secondary to drugs			H40.6*	Glaucoma secondary to drugs			H40.6*	Glaucoma secondary to drugs			H40.6*	Glaucoma secondary to drugs			H40.6*	Glaucoma secondary to drugs			H40.6*	Glaucoma secondary to drugs			H40.6*	Glaucoma secondary to drugs			H40.6*	Glaucoma secondary to drugs			H40.6*	Glaucoma secondary to drugs			H40.6*	Glaucoma secondary to drugs			H40.6*	Glaucoma secondary to drugs			H40.6*	Glaucoma secondary to drugs			H40.6*	Glaucoma secondary to drugs			H40.6*	Glaucoma secondary to drugs			H40.6*	Glaucoma secondary to drugs			H40.6*	Glaucoma secondary to drugs			H40.6*	Glaucoma secondary to drugs			H40.6*	Glaucoma secondary to drugs			H40.6*	Glaucoma secondary to drugs			H40.6*	Glaucoma secondary to drugs			H40.6*	Glaucoma secondary to drugs			H40.6*	Glaucoma secondary to drugs			H40.6*	Glaucoma secondary to drugs			H40.6*	Glaucoma secondary to drugs			H40.6*	Glaucoma secondary to drugs			H40.6*	Glaucoma secondary to drugs			H40.6*	Glaucoma secondary to drugs			H40.6*	Glaucoma secondary to drugs			H40.6*	Glaucoma secondary to drugs			H40.6*	Glaucoma secondary to drugs			H40.6*	Glaucoma secondary to drugs			H40.6*	Glaucoma secondary to drugs			H40.6*	Glaucoma secondary to drugs			H40.6*	Glaucoma secondary to drugs			H40.6*	Glaucoma secondary to drugs			H40.6*	Glaucoma secondary to drugs			H40.6*	Glaucoma secondary to drugs			H40.6*	Glaucoma secondary to drugs			H40.6*	Glaucoma secondary to drugs			H40.6*	Glaucoma secondary to drugs			H40.6*	Glaucoma secondary to drugs			H40.6*	Glaucoma secondary to drugs			H40.6*	Glaucoma secondary to drugs			H40.6*	Glaucoma secondary to drugs			H40.6*	Glaucoma secondary to drugs			H40.6*	Glaucoma secondary to drugs			H40.6*	Glaucoma secondary to drugs			H40.6*	Glaucoma secondary to drugs			H40.6*	Glaucoma secondary to drugs			H40.6*	Glaucoma secondary to drugs			H40.6*	Glaucoma secondary to drugs			H40.6*	Glaucoma secondary to drugs			H40.6*	Glaucoma secondary to drugs			H40.6*	Glaucoma secondary to drugs			H40.6*	Glaucoma secondary to drugs			H40.6*	Glaucoma secondary to drugs			H40.6*	Glaucoma secondary to drugs			H40.6*	Glaucoma secondary to drugs			H40.6*	Glaucoma secondary to drugs			H40.6*	Glaucoma secondary to drugs			H40.6*	Glaucoma secondary to drugs			H40.6*	Glaucoma secondary to drugs			H40.6*	Glaucoma secondary to drugs			H40.6*	Glaucoma secondary to drugs			H40.6*	Glaucoma secondary to drugs			H40.6*	Glaucoma secondary to drugs			H40.6*	Glaucoma secondary to drugs			H40.6*	Glaucoma secondary to drugs			H40.6*	Glaucoma secondary to drugs			H40.6*	Glaucoma secondary to drugs			H40.6*	Glaucoma secondary to drugs			H40.6*	Glaucoma secondary to drugs			H40.6*	Glaucoma secondary to drugs			H40.6*	Glaucoma secondary to drugs			H40.6*	Glaucoma secondary to drugs			H40.6*	Glaucoma secondary to drugs			H40.6*	Glaucoma secondary to drugs			H40.6*	Glaucoma secondary to drugs			H40.6*	Glaucoma secondary to drugs			H40.6*	Glaucoma secondary to drugs			H40.6*	Glaucoma secondary to drugs			H40.6*	Glaucoma secondary to drugs			H40.6*	Glaucoma secondary to drugs			H40.6*	Glaucoma secondary to drugs			H40.6*	Glaucoma secondary to drugs			H40.6*	Glaucoma secondary to drugs			H40.6*	Glaucoma secondary to drugs			H40.6*	Glaucoma secondary to drugs			H40.6*	Glaucoma secondary to drugs			H40.6*	Glaucoma secondary to drugs			H40.6*	Glaucoma secondary to drugs			H40.6*	Glaucoma secondary to drugs			H40.6*	Glaucoma secondary to drugs			H40.6*	Glaucoma secondary to drugs			H40.6*	Glaucoma secondary to drugs			H40.6*	Glaucoma secondary to drugs			H40.6*	Glaucoma secondary to drugs			H40.6*	Glaucoma secondary to drugs			H40.6*	Glaucoma secondary to drugs			H40.6*	Glaucoma secondary to drugs			H40.6*	Glaucoma secondary to drugs			H40.6*	Glaucoma secondary to drugs			H40.6*	Glaucoma secondary to drugs			H40.6*	Glaucoma secondary to drugs			H40.6*	Glaucoma secondary to drugs			H40.6*	Glaucoma secondary to drugs			H40.6*	Glaucoma secondary to drugs			H40.6*	Glaucoma secondary to drugs			H40.6*	Glaucoma secondary to drugs			H40.6*	Glaucoma secondary to drugs			H40.6*	Glaucoma secondary to drugs			H40.6*	Glaucoma secondary to drugs			H40.6*	Glaucoma secondary to drugs			H40.6*	Glaucoma secondary to drugs			H40.6*	Glaucoma secondary to drugs			H40.6*	Glaucoma secondary to drugs			H40.6*	Glaucoma secondary to drugs			H40.6*	Glaucoma secondary to drugs			H40.6*	Glaucoma secondary to drugs			H40.6*	Glaucoma secondary to drugs			H40.6*	Glaucoma secondary to drugs			H40.6*	Glaucoma secondary to drugs			H40.6*	Glaucoma secondary to drugs			H40.6*	Glaucoma secondary to drugs			H40.6*	Glaucoma secondary to drugs			H40.6*	Glaucoma secondary to drugs			H40.6*	Glaucoma secondary to drugs			H40.6*	Glaucoma secondary to drugs			H40.6*	Glaucoma secondary to drugs			H40.6*	Glaucoma secondary to drugs			H40.6*	Glaucoma secondary to drugs			H40.6*	Glaucoma secondary to drugs			H40.6*	Glaucoma secondary to drugs			H40.6*	Glaucoma secondary to drugs			H40.6*	Glaucoma secondary to drugs			H40.6*	Glaucoma secondary to drugs			H40.6*	Glaucoma secondary to drugs			H40.6*	Glaucoma secondary to drugs			H40.6*	Glaucoma secondary to drugs			H40.6*	Glaucoma secondary to drugs			H40.6*	Glaucoma secondary to drugs			H40.6*	Glaucoma secondary to drugs			H40.6*	Glaucoma secondary to drugs			H40.6*	Glaucoma secondary to drugs			H40.6*	Glaucoma secondary to drugs			H40.6*	Glaucoma secondary to drugs			H40.6*	Glaucoma secondary to drugs			H40.6*	Glaucoma secondary to drugs			H40.6*	Glaucoma secondary to drugs			H40.6*	Glaucoma secondary to drugs			H40.6*	Glaucoma secondary to drugs			H40.6*	Glaucoma secondary to drugs			H40.6*	Glaucoma secondary to drugs			H40.6*	Glaucoma secondary to drugs			H40.6*	Glaucoma secondary to drugs			H40.6*	Glaucoma secondary to drugs			H40.6*	Glaucoma secondary to drugs			H40.6*	Glaucoma secondary to drugs			H40.6*	Glaucoma secondary to drugs			H40.6*	Glaucoma secondary to drugs			H40.6*	Glaucoma secondary to drugs			H40.6*	Glaucoma secondary to drugs			H40.6*	Glaucoma secondary to drugs			H40.6*	Glaucoma secondary to drugs			H40.6*	Glaucoma secondary to drugs			H40.6*	Glaucoma secondary to drugs			H40.6*	Glaucoma secondary to drugs			H40.6*	Glaucoma secondary to drugs			H40.6*	Glaucoma secondary to drugs			H40.6*	Glaucoma secondary to drugs			H40.6*	Glaucoma secondary to drugs			H40.6*	Glaucoma secondary to drugs			H40.6*	Glaucoma secondary to drugs			H40.6*	Glaucoma secondary to drugs			H40.6*	Glaucoma secondary to drugs			H40.6*	Glaucoma secondary to drugs			H40.6*	Glaucoma secondary to drugs			H40.6*	Glaucoma secondary to drugs			H40.6*	Glaucoma secondary to drugs			H40.6*	Glaucoma secondary to drugs			H40.6*	Glaucoma secondary to drugs			H40.6*	Glaucoma secondary to drugs			H40.6*	Glaucoma secondary to drugs			H40.6*	Glaucoma secondary to drugs			H40.6*	Glaucoma secondary to drugs			H40.6*	Glaucoma secondary to drugs			H40.6*	Glaucoma secondary to drugs			H40.6*	Glaucoma secondary to drugs			H40.6*	Glaucoma secondary to drugs			H40.6*	Glaucoma secondary to drugs			H40.6*	Glaucoma secondary to drugs			H40.6*	Glaucoma secondary to drugs			H40.6*	Glaucoma secondary to drugs			H40.6*	Glaucoma secondary to drugs			H40.6*	Glaucoma secondary to drugs			H40.6*	Glaucoma secondary to drugs			H40.6*	Glaucoma secondary to drugs			H40.6*	Glaucoma secondary to drugs			H40.6*	Glaucoma secondary to drugs			H40.6*	Glaucoma secondary to drugs			H40.6*	Glaucoma secondary to drugs			H40.6*	Glaucoma secondary to drugs			H40.6*	Glaucoma secondary to drugs			H40.6*	Glaucoma secondary to drugs			H40.6*	Glaucoma secondary to drugs			H40.6*	Glaucoma secondary to drugs			H40.6*	Glaucoma secondary to drugs			H40.6*	Glaucoma secondary to drugs			H40.6*	Glaucoma secondary to drugs			H40.6*	Glaucoma secondary to drugs			H40.6*	Glaucoma secondary to drugs			H40.6*	Glaucoma secondary to drugs			H40.6*	Glaucoma secondary to drugs			H40.6*	Glaucoma secondary to drugs			H40.6*	Glaucoma secondary to drugs			H40.6*	Glaucoma secondary to drugs			H40.6*	Glaucoma secondary to drugs			H40.6*	Glaucoma secondary to drugs			H40.6*	Glaucoma secondary to drugs			H40.6*	Glaucoma secondary to drugs			H40.6*	Glaucoma secondary to drugs			H40.6*	Glaucoma secondary to drugs			H40.6*	Glaucoma secondary to drugs			H40.6*	Glaucoma secondary to drugs			H40.6*	Glaucoma secondary to drugs			H40.6*	Glaucoma secondary to drugs			H40.6*	Glaucoma secondary to drugs			H40.6*	Glaucoma secondary to drugs			H40.6*	Glaucoma secondary to drugs			H40.6*	Glaucoma secondary to drugs			H40.6*	Glaucoma secondary to drugs			H40.6*	Glaucoma secondary to drugs			H40.6*	Glaucoma secondary to drugs			H40.6*	Glaucoma secondary to drugs			H40.6*	Glaucoma secondary to drugs			H40.6*	Glaucoma secondary to drugs			H40.6*	Glaucoma secondary to drugs			H40.6*	Glaucoma secondary to drugs			H40.6*	Glaucoma secondary to drugs			H40.6*	Glaucoma secondary to drugs			H40.6*	Glaucoma secondary to drugs			H40.6*	Glaucoma secondary to drugs			H40.6*	Glaucoma secondary to drugs			H40.6*	Glaucoma secondary to drugs			H40.6*	Glaucoma secondary to drugs			H40.6*	Glaucoma secondary to drugs			H40.6*	Glaucoma secondary to drugs			H40.6*	Glaucoma secondary to drugs			H40.6*	Glaucoma secondary to drugs			H40.6*	Glaucoma secondary to drugs			H40.6*	Glaucoma secondary to drugs			H40.6*	Glaucoma secondary to drugs			H40.6*	Glaucoma secondary to drugs			H40.6*	Glaucoma secondary to drugs			H40.6*	Glaucoma secondary to drugs			H40.6*	Glaucoma secondary to drugs			H40.6*	Glaucoma secondary to drugs			H40.6*	Glaucoma secondary to drugs			H40.6*	Glaucoma secondary to drugs			H40.6*	Glaucoma secondary to drugs			H40.6*	Glaucoma secondary to drugs			H40.6*	Glaucoma secondary to drugs			H40.6*	Glaucoma secondary to drugs			H40.6*	Glaucoma secondary to drugs			H40.6*	Glaucoma secondary to drugs			H40.6*	Glaucoma secondary to drugs			H40.6*	Glaucoma secondary to drugs			H40.6*	Glaucoma secondary to drugs			H40.6*	Glaucoma secondary to drugs			H40.6*	Glaucoma secondary to drugs			H40.6*	Glaucoma secondary to drugs			H40.6*	Glaucoma secondary to drugs			H40.6*	Glaucoma secondary to drugs			H40.6*	Glaucoma secondary to drugs			H40.6*	Glaucoma secondary to drugs			H40.6*	Glaucoma secondary to drugs			H40.6*	Glaucoma secondary to drugs			H40.6*	Glaucoma secondary to drugs			H40.6*	Glaucoma secondary to drugs			H40.6*	Glaucoma secondary to drugs			H40.6*	Glaucoma secondary to drugs			H40.6*	Glaucoma secondary to drugs			H40.6*	Glaucoma secondary to drugs			H40.6*	Glaucoma secondary to drugs			H40.6*	Glaucoma secondary to drugs			H40.6*	Glaucoma secondary to drugs			H40.6*	Glaucoma secondary to drugs			H40.6*	Glaucoma secondary to drugs			H40.6*	Glaucoma secondary to drugs			H40.6*	Glaucoma secondary to drugs			H40.6*	Glaucoma secondary to drugs			H40.6*	Glaucoma secondary to drugs			H40.6*	Glaucoma secondary to drugs			H40.6*	Glaucoma secondary to drugs			H40.6*	Glaucoma secondary to drugs			H40.6*	Glaucoma secondary to drugs			H40.6*	Glaucoma secondary to drugs			H40.6*	Glaucoma secondary to drugs			H40.6*	Glaucoma secondary to drugs			H40.6*	Glaucoma secondary to drugs			H40.6*	Glaucoma secondary to drugs			H40.6*	Glaucoma secondary to drugs			H40.6*	Glaucoma secondary to drugs			H40.6*	Glaucoma secondary to drugs			H40.6*	Glaucoma secondary to drugs			H40.6*	Glaucoma secondary to drugs			H40.6*	Glaucoma secondary to drugs			H40.6*	Glaucoma secondary to drugs			H40.6*	Glaucoma secondary to drugs			H40.6*	Glaucoma secondary to drugs			H40.6*	Glaucoma secondary to drugs			H40.6*	Glaucoma secondary to drugs			H40.6*	Glaucoma secondary to drugs			H40.6*	Glaucoma secondary to drugs			H40.6*	Glaucoma secondary to drugs			H40.6*	Glaucoma secondary to drugs			H40.6*	Glaucoma secondary to drugs			H40.6*	Glaucoma secondary to drugs			H40.6*	Glaucoma secondary to drugs			H40.6*	Glaucoma secondary to drugs			H40.6*	Glaucoma secondary to drugs			H40.6*	Glaucoma secondary to drugs			H40.6*	Glaucoma secondary to drugs			H40.6*	Glaucoma secondary to drugs			H40.6*	Glaucoma secondary to drugs			H40.6*	Glaucoma secondary to drugs			H40.6*	Glaucoma secondary to drugs			H40.6*	Glaucoma secondary to drugs			H40.6*	Glaucoma secondary to drugs			H40.6*	Glaucoma secondary to drugs			H40.6*	Glaucoma secondary to drugs			H40.6*	Glaucoma secondary to drugs			H40.6*	Glaucoma secondary to drugs			H40.6*	Glaucoma secondary to drugs			H40.6*	Glaucoma secondary to drugs			H40.6*	Glaucoma secondary to drugs			H40.6*	Glaucoma secondary to drugs			H40.6*	Glaucoma secondary to drugs			H40.6*	Glaucoma secondary to drugs			H40.6*	Glaucoma secondary to drugs			H40.6*	Glaucoma secondary to drugs			H40.6*	Glaucoma secondary to drugs			H40.6*	Glaucoma secondary to drugs			H40.6*	Glaucoma secondary to drugs			H40.6*	Glaucoma secondary to drugs			H40.6*	Glaucoma secondary to drugs			H40.6*	Glaucoma secondary to drugs			H40.6*	Glaucoma secondary to drugs			H40.6*	Glaucoma secondary to drugs			H40.6*	Glaucoma secondary to drugs			H40.6*	Glaucoma secondary to drugs			H40.6*	Glaucoma secondary to drugs			H40.6*	Glaucoma secondary to drugs			H40.6*	Glaucoma secondary to drugs			H40.6*	Glaucoma secondary to drugs			H40.6*	Glaucoma secondary to drugs			H40.6*	Glaucoma secondary to drugs			H40.6*	Glaucoma secondary to drugs			H40.6*	Glaucoma secondary to drugs			H40.6*	Glaucoma secondary to drugs			H40.6*	Glaucoma secondary to drugs			H40.6*	Glaucoma secondary to drugs			H40.6*	Glaucoma secondary to drugs			H40.6*	Glaucoma secondary to drugs			H40.6*	Glaucoma secondary to drugs			H40.6*	Glaucoma secondary to drugs			H40.6*	Glaucoma secondary to drugs			H40.6*	Glaucoma secondary to drugs			H40.6*	Glaucoma secondary to drugs			H40.6*	Glaucoma secondary to drugs			H40.6*	Glaucoma secondary to drugs			H40.6*	Glaucoma secondary to drugs			H40.6*	Glaucoma secondary to drugs			H40.6*	Glaucoma secondary to drugs			H40.6*	Glaucoma secondary to drugs			H40.6*	Glaucoma secondary to drugs			H40.6*	Glaucoma secondary to drugs			H40.6*	Glaucoma secondary to drugs			H40.6*	Glaucoma secondary to drugs			H40.6*	Glaucoma secondary to drugs			H40.6*	Glaucoma secondary to drugs			H40.6*	Glaucoma secondary to drugs			H40.6*	Glaucoma secondary to drugs			H40.6*	Glaucoma secondary to drugs			H40.6*	Glaucoma secondary to drugs			H40.6*	Glaucoma secondary to drugs			H40.6*	Glaucoma secondary to drugs			H40.6*	Glaucoma secondary to drugs			H40.6*	Glaucoma secondary to drugs			H40.6*	Glaucoma secondary to drugs			H40.6*	Glaucoma secondary to drugs			H40.6*	Glaucoma secondary to drugs			H40.6*	Glaucoma secondary to drugs			H40.6*	Glaucoma secondary to drugs			H40.6*	Glaucoma secondary to drugs			H40.6*	Glaucoma secondary to drugs			H40.6*	Glaucoma secondary to drugs			H40.6*	Glaucoma secondary to drugs			H40.6*	Glaucoma secondary to drugs			H40.6*	Glaucoma secondary to drugs			H40.6*	Glaucoma secondary to drugs			H40.6*	Glaucoma secondary to drugs			H40.6*	Glaucoma secondary to drugs			H40.6*	Glaucoma secondary to drugs			H40.6*	Glaucoma secondary to drugs			H40.6*	Glaucoma secondary to drugs			H40.6*	Glaucoma secondary to drugs			H40.6*	Glaucoma secondary to drugs			H40.6*	Glaucoma secondary to drugs			H40.6*	Glaucoma secondary to drugs			H40.6*	Glaucoma secondary to drugs			H40.6*	Glaucoma secondary to drugs			H40.6*	Glaucoma secondary to drugs			H40.6*	Glaucoma secondary to drugs			H40.6*	Glaucoma secondary to drugs			H40.6*	Glaucoma secondary to drugs			H40.6*	Glaucoma secondary to drugs			H40.6*	Glaucoma secondary to drugs			H40.6*	Glaucoma secondary to drugs			H40.6*	Glaucoma secondary to drugs			H40.6*	Glaucoma secondary to drugs			H40.6*	Glaucoma secondary to drugs			H40.6*	Glaucoma secondary to drugs			H40.6*	Glaucoma secondary to drugs			H40.6*	Glaucoma secondary to drugs			H40.6*	Glaucoma secondary to drugs			H40.6*	Glaucoma secondary to drugs			H40.6*	Glaucoma secondary to drugs			H40.6*	Glaucoma secondary to drugs			H40.6*	Glaucoma secondary to drugs			H40.6*	Glaucoma secondary to drugs			H40.6*	Glaucoma secondary to drugs			H40.6*	Glaucoma secondary to drugs			H40.6*	Glaucoma secondary to drugs			H40.6*	Glaucoma secondary to drugs			H40.6*	Glaucoma secondary to drugs			H40.6*	Glaucoma secondary to drugs			H40.6*	Glaucoma secondary to drugs			H40.6*	Glaucoma secondary to drugs			H40.6*	Glaucoma secondary to drugs			H40.6*	Glaucoma secondary to drugs			H40.6*	Glaucoma secondary to drugs			H40.6*	Glaucoma secondary to drugs			H40.6*	Glaucoma secondary to drugs			H40.6*	Glaucoma secondary to drugs			H40.6*	Glaucoma secondary to drugs			H40.6*	Glaucoma secondary to drugs			H40.6*	Glaucoma secondary to drugs			H40.6*	Glaucoma secondary to drugs			H40.6*	Glaucoma secondary to drugs			H40.6*	Glaucoma secondary to drugs			H40.6*	Glaucoma secondary to drugs			H40.6*	Glaucoma secondary to drugs			H40.6*	Glaucoma secondary to drugs			H40.6*	Glaucoma secondary to drugs			H40.6*	Glaucoma secondary to drugs			H40.6*	Glaucoma secondary to drugs			H40.6*	Glaucoma secondary to drugs			H40.6*	Glaucoma secondary to drugs			H40.6*	Glaucoma secondary to drugs			H40.6*	Glaucoma secondary to drugs			H40.6*	Glaucoma secondary to drugs			H40.6*	Glaucoma secondary to drugs			H40.6*	Glaucoma secondary to drugs			H40.6*	Glaucoma secondary to drugs			H40.6*	Glaucoma secondary to drugs			H40.6*	Glaucoma secondary to drugs			H40.6*	Glaucoma secondary to drugs			H40.6*	Glaucoma secondary to drugs			H40.6*	Glaucoma secondary to drugs			H40.6*	Glaucoma secondary to drugs			H40.6*	Glaucoma secondary to drugs			H40.6*	Glaucoma secondary to drugs			H40.6*	Glaucoma secondary to drugs			H40.6*	Glaucoma secondary to drugs			H40.6*	Glaucoma secondary to drugs			H40.6*	Glaucoma secondary to drugs			H40.6*	Glaucoma secondary to drugs			H40.6*	Glaucoma secondary to drugs			H40.6*	Glaucoma secondary to drugs			H40.6*	Glaucoma secondary to drugs			H40.6*	Glaucoma secondary to drugs			H40.6*	Glaucoma secondary to drugs			H40.6*	Glaucoma secondary to drugs			H40.6*	Glaucoma secondary to drugs			H40.6*	Glaucoma secondary to drugs			H40.6*	Glaucoma secondary to drugs			H40.6*	Glaucoma secondary to drugs			H40.6*	Glaucoma secondary to drugs			H40.6*	Glaucoma secondary to drugs			H40.6*	Glaucoma secondary to drugs			H40.6*	Glaucoma secondary to drugs			H40.6*	Glaucoma secondary to drugs			H40.6*	Glaucoma secondary to drugs			H40.6*	Glaucoma secondary to drugs			H40.6*	Glaucoma secondary to drugs			H40.6*	Glaucoma secondary to drugs			H40.6*	Glaucoma secondary to drugs			H40.6*	Glaucoma secondary to drugs			H40.6*	Glaucoma secondary to drugs			H40.6*	Glaucoma secondary to drugs			H40.6*	Glaucoma secondary to drugs			H40.6*	Glaucoma secondary to drugs			H40.6*	Glaucoma secondary to drugs			H40.6*	Glaucoma secondary to drugs			H40.6*	Glaucoma secondary to drugs			H40.6*	Glaucoma secondary to drugs			H40.6*	Glaucoma secondary to drugs			H40.6*	Glaucoma secondary to drugs			H40.6*	Glaucoma secondary to drugs			H40.6*	Glaucoma secondary to drugs			H40.6*	Glaucoma secondary to drugs			H40.6*	Glaucoma secondary to drugs			H40.6*	Glaucoma secondary to drugs			H40.6*	Glaucoma secondary to drugs			H40.6*	Glaucoma secondary to drugs			H40.6*	Glaucoma secondary to drugs			H40.6*	Glaucoma secondary to drugs			H40.6*	Glaucoma secondary to drugs			H40.6*	Glaucoma secondary to drugs			H40.6*	Glaucoma secondary to drugs			H40.6*	Glaucoma secondary to drugs			H40.6*	Glaucoma secondary to drugs			H40.6*	Glaucoma secondary to drugs			H40.6*	Glaucoma secondary to drugs			H40.6*	Glaucoma secondary to drugs			H40.6*	Glaucoma secondary to drugs			H40.6*	Glaucoma secondary to drugs			H40.6*	Glaucoma secondary to drugs			H40.6*	Glaucoma secondary to drugs			H40.6*	Glaucoma secondary to drugs			H40.6*	Glaucoma secondary to drugs			H40.6*	Glaucoma secondary to drugs			H40.6*	Glaucoma secondary to drugs			H40.6*	Glaucoma secondary to drugs			H40.6*	Glaucoma secondary to drugs			H40.6*	Glaucoma secondary to drugs			H40.6*	Glaucoma secondary to drugs			H40.6*	Glaucoma secondary to drugs			H40.6*	Glaucoma secondary to drugs			H40.6*	Glaucoma secondary to drugs			H40.6*	Glaucoma secondary to drugs			H40.6*	Glaucoma secondary to drugs			H40.6*	Glaucoma secondary to drugs			H40.6*	Glaucoma secondary to drugs			H40.6*	Glaucoma secondary to drugs			H40.6*	Glaucoma secondary to drugs			H40.6*	Glaucoma secondary to drugs			H40.6*	Glaucoma secondary to drugs			H40.6*	Glaucoma secondary to drugs			H40.6*	Glaucoma secondary to drugs			H40.6*	Glaucoma secondary to drugs			H40.6*	Glaucoma secondary to drugs			H40.6*	Glaucoma secondary to drugs			H40.6*	Glaucoma secondary to drugs			H40.6*	Glaucoma secondary to drugs			H40.6*	Glaucoma secondary to drugs			H40.6*	Glaucoma secondary to drugs			H40.6*	Glaucoma secondary to drugs			H40.6*	Glaucoma secondary to drugs			H40.6*	Glaucoma secondary to drugs			H40.6*	Glaucoma secondary to drugs			H40.6*	Glaucoma secondary to drugs			H40.6*	Glaucoma secondary to drugs			H40.6*	Glaucoma secondary to drugs			H40.6*	Glaucoma secondary to drugs			H40.6*	Glaucoma secondary to drugs			H40.6*	Glaucoma secondary to drugs			H40.6*	Glaucoma secondary to drugs			H40.6*	Glaucoma secondary to drugs			H40.6*	Glaucoma secondary to drugs			H40.6*	Glaucoma secondary to drugs			H40.6*	Glaucoma secondary to drugs			H40.6*	Glaucoma secondary to drugs			H40.6*	Glaucoma secondary to drugs			H40.6*	Glaucoma secondary to drugs			H40.6*	Glaucoma secondary to drugs			H40.6*	Glaucoma secondary to drugs			H40.6*	Glaucoma secondary to drugs			H40.6*	Glaucoma secondary to drugs			H40.6*	Glaucoma secondary to drugs			H40.6*	Glaucoma secondary to drugs			H40.6*	Glaucoma secondary to drugs			H40.6*	Glaucoma secondary to drugs			H40.6*	Glaucoma secondary to drugs			H40.6*	Glaucoma secondary to drugs			H40.6*	Glaucoma secondary to drugs			H40.6*	Glaucoma secondary to drugs			H40.6*	Glaucoma secondary to drugs			H40.6*	Glaucoma secondary to drugs			H40.6*	Glaucoma secondary to drugs			H40.6*	Glaucoma secondary to drugs			H40.6*	Glaucoma secondary to drugs			H40.6*	Glaucoma secondary to drugs			H40.6*	Glaucoma secondary to drugs			H40.6*	Glaucoma secondary to drugs			H40.6*	Glaucoma secondary to drugs			H40.6*	Glaucoma secondary to drugs			H40.6*	Glaucoma secondary to drugs			H40.6*	Glaucoma secondary to drugs			H40.6*	Glaucoma secondary to drugs			H40.6*	Glaucoma secondary to drugs			H40.6*	Glaucoma secondary to drugs			H40.6*	Glaucoma secondary to drugs			H40.6*	Glaucoma secondary to drugs			H40.6*	Glaucoma secondary to drugs			H40.6*	Glaucoma secondary to drugs			H40.6*	Glaucoma secondary to drugs			H40.6*	Glaucoma secondary to drugs			H40.6*	Glaucoma secondary to drugs			H40.6*	Glaucoma secondary to drugs			H40.6*	Glaucoma secondary to drugs			H40.6*	Glaucoma secondary to drugs			H40.6*	Glaucoma secondary to drugs			H40.6*	Glaucoma secondary to drugs			H40.6*	Glaucoma secondary to drugs			H40.6*	Glaucoma secondary to drugs			H40.6*	Glaucoma secondary to drugs			H40.6*	Glaucoma secondary to drugs			H40.6*	Glaucoma secondary to drugs			H40.6*	Glaucoma secondary to drugs			H40.6*	Glaucoma secondary to drugs			H40.6*	Glaucoma secondary to drugs			H40.6*	Glaucoma secondary to drugs			H40.6*	Glaucoma secondary to drugs			H40.6*	Glaucoma secondary to drugs			H40.6*	Glaucoma secondary to drugs			H40.6*	Glaucoma secondary to drugs			H40.6*	Glaucoma secondary to drugs			H40.6*	Glaucoma secondary to drugs			H40.6*	Glaucoma secondary to drugs			H40.6*	Glaucoma secondary to drugs			H40.6*	Glaucoma secondary to drugs			H40.6*	Glaucoma secondary to drugs			H40.6*	Glaucoma secondary to drugs			H40.6*	Glaucoma secondary to drugs			H40.6*	Glaucoma secondary to drugs			H40.6*	Glaucoma secondary to drugs			H40.6*	Glaucoma secondary to drugs			H40.6*	Glaucoma secondary to drugs			H40.6*	Glaucoma secondary to drugs			H40.6*	Glaucoma secondary to drugs			H40.6*	Glaucoma secondary to drugs			H40.6*	Glaucoma secondary to drugs			H40.6*	Glaucoma secondary to drugs			H40.6*	Glaucoma secondary to drugs			H40.6*	Glaucoma secondary to drugs			H40.6*	Glaucoma secondary to drugs			H40.6*	Glaucoma secondary to drugs			H40.6*	Glaucoma secondary to drugs			H40.6*	Glaucoma secondary to drugs			H40.6*	Glaucoma secondary to drugs			H40.6*	Glaucoma secondary to drugs			H40.6*	Glaucoma secondary to drugs			H40.6*	Glaucoma secondary to drugs			H40.6*	Glaucoma secondary to drugs			H40.6*	Glaucoma secondary to drugs			H40.6*	Glaucoma secondary to drugs			H40.6*	Glaucoma secondary to drugs			H40.6*	Glaucoma secondary to drugs			H40.6*	Glaucoma secondary to drugs			H40.6*	Glaucoma secondary to drugs			H40.6*	Glaucoma secondary to drugs			H40.6*	Glaucoma secondary to drugs			H40.6*	Glaucoma secondary to drugs			H40.6*	Glaucoma secondary to drugs			H40.6*	Glaucoma secondary to drugs			H40.6*	Glaucoma secondary to drugs			H40.6*	Glaucoma secondary to drugs			H40.6*	Glaucoma secondary to drugs			H40.6*	Glaucoma secondary to drugs			H40.6*	Glaucoma secondary to drugs			H40.6*	Glaucoma secondary to drugs			H40.6*	Glaucoma secondary to drugs			H40.6*	Glaucoma secondary to drugs			H40.6*	Glaucoma secondary to drugs			H40.6*	Glaucoma secondary to drugs			H40.6*	Glaucoma secondary to drugs			H40.6*	Glaucoma secondary to drugs			H40.6*	Glaucoma secondary to drugs			H40.6*	Glaucoma secondary to drugs			H40.6*	Glaucoma secondary to drugs			H40.6*	Glaucoma secondary to drugs			H40.6*	Glaucoma secondary to drugs			H40.6*	Glaucoma secondary to drugs			H40.6*	Glaucoma secondary to drugs			H40.6*	Glaucoma secondary to drugs			H40.6*	Glaucoma secondary to drugs			H40.6*	Glaucoma secondary to drugs			H40.6*	Glaucoma secondary to drugs			H40.6*	Glaucoma secondary to drugs			H40.6*	Glaucoma secondary to drugs			H40.6*	Glaucoma secondary to drugs			H40.6*	Glaucoma secondary to drugs			H40.6*	Glaucoma secondary to drugs			H40.6*	Glaucoma secondary to drugs			H40.6*	Glaucoma secondary to drugs			H40.6*	Glaucoma secondary to drugs			H40.6*	Glaucoma secondary to drugs			H40.6*	Glaucoma secondary to drugs			H40.6*	Glaucoma secondary to drugs			H40.6*	Glaucoma secondary to drugs			H40.6*	Glaucoma secondary to drugs			H40.6*	Glaucoma secondary to drugs			H40.6*	Glaucoma secondary to drugs			H40.6*	Glaucoma secondary to drugs			H40.6*	Glaucoma secondary to drugs			H40.6*	Glaucoma secondary to drugs			H40.6*	Glaucoma secondary to drugs			H40.6*	Glaucoma secondary to drugs			H40.6*	Glaucoma secondary to drugs			H40.6*	Glaucoma secondary to drugs			H40.6*	Glaucoma secondary to drugs			H40.6*	Glaucoma secondary to drugs			H40.6*	Glaucoma secondary to drugs			H40.6*	Glaucoma secondary to drugs			H40.6*	Glaucoma secondary to drugs			H40.6*	Glaucoma secondary to drugs			H40.6*	Glaucoma secondary to drugs			H40.6*	Glaucoma secondary to drugs			H40.6*	Glaucoma secondary to drugs			H40.6*	Glaucoma secondary to drugs			H40.6*	Glaucoma secondary to drugs			H40.6*	Glaucoma secondary to drugs			H40.6*	Glaucoma secondary to drugs			H40.6*	Glaucoma secondary to drugs			H40.6*	Glaucoma secondary to drugs			H40.6*	Glaucoma secondary to drugs			H40.6*	Glaucoma secondary to drugs			H40.6*	Glaucoma secondary to drugs			H40.6*	Glaucoma secondary to drugs			H40.6*	Glaucoma secondary to drugs			H40.6*	Glaucoma secondary to drugs			H40.6*	Glaucoma secondary to drugs			H40.6*	Glaucoma secondary to drugs			H40.6*	Glaucoma secondary to drugs			H40.6*	Glaucoma secondary to drugs			H40.6*	Glaucoma secondary to drugs			H40.6*	Glaucoma secondary to drugs			H40.6*	Glaucoma secondary to drugs			H40.6*	Glaucoma secondary to drugs			H40.6*	Glaucoma secondary to drugs			H40.6*	Glaucoma secondary to drugs			H40.6*	Glaucoma secondary to drugs			H40.6*	Glaucoma secondary to drugs			H40.6*	Glaucoma secondary to drugs			H40.6*	Glaucoma secondary to drugs			H40.6*	Glaucoma secondary to drugs			H40.6*	Glaucoma secondary to drugs			H40.6*	Glaucoma secondary to drugs			H40.6*	Glaucoma secondary to drugs			H40.6*	Glaucoma secondary to drugs			H40.6*	Glaucoma secondary to drugs			H40.6*	Glaucoma secondary to drugs			H40.6*	Glaucoma secondary to drugs			H40.6*	Glaucoma secondary to drugs			H40.6*	Glaucoma secondary to drugs			H40.6*	Glaucoma secondary to drugs			H40.6*	Glaucoma secondary to drugs			H40.6*	Glaucoma secondary to drugs			H40.6*	Glaucoma secondary to drugs			H40.6*	Glaucoma secondary to drugs			H40.6*	Glaucoma secondary to drugs			H40.6*	Glaucoma secondary to drugs			H40.6*	Glaucoma secondary to drugs			H40.6*	Glaucoma secondary to drugs			H40.6*	Glaucoma secondary to drugs			H40.6*	Glaucoma secondary to drugs			H40.6*	Glaucoma secondary to drugs			H40.6*	Glaucoma secondary to drugs			H40.6*	Glaucoma secondary to drugs			H40.6*	Glaucoma secondary to drugs			H40.6*	Glaucoma secondary to drugs			H40.6*	Glaucoma secondary to drugs			H40.6*	Glaucoma secondary to drugs			H40.6*	Glaucoma secondary to drugs			H40.6*	Glaucoma secondary to drugs			H40.6*	Glaucoma secondary to drugs			H40.6*	Glaucoma secondary to drugs			H40.6*	Glaucoma secondary to drugs			H40.6*	Glaucoma secondary to drugs			H40.6*	Glaucoma secondary to drugs			H40.6*	Glaucoma secondary to drugs			H40.6*	Glaucoma secondary to drugs			H40.6*	Glaucoma secondary to drugs			H40.6*	Glaucoma secondary to drugs			H40.6*	Glaucoma secondary to drugs			H40.6*	Glaucoma secondary to drugs			H40.6*	Glaucoma secondary to drugs			H40.6*	Glaucoma secondary to drugs			H40.6*	Glaucoma secondary to drugs			H40.6*	Glaucoma secondary to drugs			H40.6*	Glaucoma secondary to drugs			H40.6*	Glaucoma secondary to drugs			H40.6*	Glaucoma secondary to drugs			H40.6*	Glaucoma secondary to drugs			H40.6*	Glaucoma secondary to drugs			H40.6*	Glaucoma secondary to drugs			H40.6*	Glaucoma secondary to drugs			H40.6*	Glaucoma secondary to drugs			H40.6*	Glaucoma secondary to drugs			H40.6*	Glaucoma secondary to drugs			H40.6*	Glaucoma secondary to drugs			H40.6*	Glaucoma secondary to drugs			H40.6*	Glaucoma secondary to drugs			H40.6*	Glaucoma secondary to drugs			H40.6*	Glaucoma secondary to drugs			H40.6*	Glaucoma secondary to drugs			H40.6*	Glaucoma secondary to drugs			H40.6*	Glaucoma secondary to drugs			H40.6*	Glaucoma secondary to drugs			H40.6*	Glaucoma secondary to drugs			H40.6*	Glaucoma secondary to drugs			H40.6*	Glaucoma secondary to drugs			H40.6*	Glaucoma secondary to drugs			H40.6*	Glaucoma secondary to drugs			H40.6*	Glaucoma secondary to drugs			H40.6*	Glaucoma secondary to drugs			H40.6*	Glaucoma secondary to drugs			H40.6*	Glaucoma secondary to drugs			H40.6*	Glaucoma secondary to drugs			H40.6*	Glaucoma secondary to drugs			H40.6*	Glaucoma secondary to drugs			H40.6*	Glaucoma secondary to drugs			H40.6*	Glaucoma secondary to drugs			H40.6*	Glaucoma secondary to drugs			H40.6*	Glaucoma secondary to drugs			H40.6*	Glaucoma secondary to drugs			H40.6*	Glaucoma secondary to drugs			H40.6*	Glaucoma secondary to drugs			H40.6*	Glaucoma secondary to drugs			H40.6*	Glaucoma secondary to drugs			H40.6*	Glaucoma secondary to drugs			H40.6*	Glaucoma secondary to drugs			H40.6*	Glaucoma secondary to drugs			H40.6*	Glaucoma secondary to drugs			H40.6*	Glaucoma secondary to drugs			H40.6*	Glaucoma secondary to drugs			H40.6*	Glaucoma secondary to drugs			H40.6*	Glaucoma secondary to drugs			H40.6*	Glaucoma secondary to drugs			H40.6*	Glaucoma secondary to drugs			H40.6*	Glaucoma secondary to drugs			H40.6*	Glaucoma secondary to drugs			H40.6*	Glaucoma secondary to drugs			H40.6*	Glaucoma secondary to drugs			H40.6*	Glaucoma secondary to drugs			H40.6*	Glaucoma secondary to drugs			H40.6*	Glaucoma secondary to drugs			H40.6*	Glaucoma secondary to drugs			H40.6*	Glaucoma secondary to drugs			H40.6*	Glaucoma secondary to drugs			H40.6*	Glaucoma secondary to drugs			H40.6*	Glaucoma secondary to drugs			H40.6*	Glaucoma secondary to drugs			H40.6*	Glaucoma secondary to drugs			H40.6*	Glaucoma secondary to drugs			H40.6*	Glaucoma secondary to drugs			H40.6*	Glaucoma secondary to drugs			H40.6*	Glaucoma secondary to drugs			H40.6*	Glaucoma secondary to drugs			H40.6*	Glaucoma secondary to drugs			H40.6*	Glaucoma secondary to drugs			H40.6*	Glaucoma secondary to drugs			H40.6*	Glaucoma secondary to drugs			H40.6*	Glaucoma secondary to drugs			H40.6*	Glaucoma secondary to drugs			H40.6*	Glaucoma secondary to drugs			H40.6*	Glaucoma secondary to drugs			H40.6*	Glaucoma secondary to drugs			H40.6*	Glaucoma secondary to drugs			H40.6*	Glaucoma secondary to drugs			H40.6*	Glaucoma secondary to drugs			H40.6*	Glaucoma secondary to drugs			H40.6*	Glaucoma secondary to drugs			H40.6*	Glaucoma secondary to drugs			H40.6*	Glaucoma secondary to drugs			H40.6*	Glaucoma secondary to drugs			H40.6*	Glaucoma secondary to drugs			H40.6*	Glaucoma secondary to drugs			H40.6*	Glaucoma secondary to drugs			H40.6*	Glaucoma secondary to drugs			H40.6*	Glaucoma secondary to drugs			H40.6*	Glaucoma secondary to drugs			H40.6*	Glaucoma secondary to drugs			H40.6*	Glaucoma secondary to drugs			H40.6*	Glaucoma secondary to drugs			H40.6*	Glaucoma secondary to drugs			H40.6*	Glaucoma secondary to drugs			H40.6*	Glaucoma secondary to drugs			H40.6*	Glaucoma secondary to drugs			H40.6*	Glaucoma secondary to drugs			H40.6*	Glaucoma secondary to drugs			H40.6*	Glaucoma secondary to drugs			H40.6*	Glaucoma secondary to drugs			H40.6*	Glaucoma secondary to drugs			H40.6*	Glaucoma secondary to drugs			H40.6*	Glaucoma secondary to drugs			H40.6*	Glaucoma secondary to drugs			H40.6*	Glaucoma secondary to drugs			H40.6*	Glaucoma secondary to drugs			H40.6*	Glaucoma secondary to drugs			H40.6*	Glaucoma secondary to drugs			H40.6*	Glaucoma secondary to drugs			H40.6*	Glaucoma secondary to drugs			H40.6*	Glaucoma secondary to drugs			H40.6*	Glaucoma secondary to drugs			H40.6*	Glaucoma secondary to drugs			H40.6*	Glaucoma secondary to drugs			H40.6*	Glaucoma secondary to drugs			H40.6*	Glaucoma secondary to drugs			H40.6*	Glaucoma secondary to drugs			H40.6*	Glaucoma secondary to drugs			H40.6*	Glaucoma secondary to drugs			H40.6*	Glaucoma secondary to drugs			H40.6*	Glaucoma secondary to drugs			H40.6*	Glaucoma secondary to drugs			H40.6*	Glaucoma secondary to drugs			H40.6*	Glaucoma secondary to drugs			H40.6*	Glaucoma secondary to drugs			H40.6*	Glaucoma secondary to drugs			H40.6*	Glaucoma secondary to drugs			H40.6*	Glaucoma secondary to drugs			H40.6*	Glaucoma secondary to drugs			H40.6*	Glaucoma secondary to drugs			H40.6*	Glaucoma secondary to drugs			H40.6*	Glaucoma secondary to drugs			H40.6*	Glaucoma secondary to drugs			H40.6*	Glaucoma secondary to drugs			H40.6*	Glaucoma secondary to drugs			H40.6*	Glaucoma secondary to drugs			H40.6*	Glaucoma secondary to drugs			H40.6*	Glaucoma secondary to drugs			H40.6*	Glaucoma secondary to drugs			H40.6*	Glaucoma secondary to drugs			H40.6*	Glaucoma secondary to drugs			H40.6*	Glaucoma secondary to drugs			H40.6*	Glaucoma secondary to drugs			H40.6*	Glaucoma secondary to drugs			H40.6*	Glaucoma secondary to drugs			H40.6*	Glaucoma secondary to drugs			H40.6*	Glaucoma secondary to drugs			H40.6*	Glaucoma secondary to drugs			H40.6*	Glaucoma secondary to drugs			H40.6*	Glaucoma secondary to drugs			H40.6*	Glaucoma secondary to drugs			H40.6*	Glaucoma secondary to drugs			H40.6*	Glaucoma secondary to drugs			H40.6*	Glaucoma secondary to drugs			H40.6*	Glaucoma secondary to drugs			H40.6*	Glaucoma secondary to drugs			H40.6*	Glaucoma secondary to drugs			H40.6*	Glaucoma secondary to drugs			H40.6*	Glaucoma secondary to drugs			H40.6*	Glaucoma secondary to drugs			H40.6*	Glaucoma secondary to drugs			H40.6*	Glaucoma secondary to drugs			H40.6*	Glaucoma secondary to drugs			H40.6*	Glaucoma secondary to drugs			H40.6*	Glaucoma secondary to drugs			H40.6*	Glaucoma secondary to drugs			H40.6*	Glaucoma secondary to drugs			H40.6*	Glaucoma secondary to drugs			H40.6*	Glaucoma secondary to drugs			H40.6*	Glaucoma secondary to drugs			H40.6*	Glaucoma secondary to drugs			H40.6*	Glaucoma secondary to drugs			H40.6*	Glaucoma secondary to drugs			H40.6*	Glaucoma secondary to drugs			H40.6*	Glaucoma secondary to drugs			H40.6*	Glaucoma secondary to drugs			H40.6*	Glaucoma secondary to drugs			H40.6*	Glaucoma secondary to drugs			H40.6*	Glaucoma secondary to drugs			H40.6*	Glaucoma secondary to drugs			H40.6*	Glaucoma secondary to drugs			H40.6*	Glaucoma secondary to drugs			H40.6*	Glaucoma secondary to drugs			H40.6*	Glaucoma secondary to drugs			H40.6*	Glaucoma secondary to drugs			H40.6*	Glaucoma secondary to drugs			H40.6*	Glaucoma secondary to drugs			H40.6*	Glaucoma secondary to drugs			H40.6*	Glaucoma secondary to drugs			H40.6*	Glaucoma secondary to drugs			H40.6*	Glaucoma secondary to drugs			H40.6*	Glaucoma secondary to drugs			H40.6*	Glaucoma secondary to drugs			H40.6*	Glaucoma secondary to drugs			H40.6*	Glaucoma secondary to drugs			H40.6*	Glaucoma secondary to drugs			H40.6*	Glaucoma secondary to drugs			H40.6*	Glaucoma secondary to drugs			H40.6*	Glaucoma secondary to drugs			H40.6*	Glaucoma secondary to drugs			H40.6*	Glaucoma secondary to drugs			H40.6*	Glaucoma secondary to drugs			H40.6*	Glaucoma secondary to drugs			H40.6*	Glaucoma secondary to drugs			H40.6*	Glaucoma secondary to drugs			H40.6*	Glaucoma secondary to drugs			H40.6*	Glaucoma secondary to drugs			H40.6*	Glaucoma secondary to drugs			H40.6*	Glaucoma secondary to drugs			H40.6*	Glaucoma secondary to drugs			H40.6*	Glaucoma secondary to drugs			H40.6*	Glaucoma secondary to drugs			H40.6*	Glaucoma secondary to drugs			H40.6*	Glaucoma secondary to drugs			H40.6*	Glaucoma secondary to drugs			H40.6*	Glaucoma secondary to drugs			H40.6*	Glaucoma secondary to drugs			H40.6*	Glaucoma secondary to drugs			H40.6*	Glaucoma secondary to drugs			H40.6*	Glaucoma secondary to drugs			H40.6*	Glaucoma secondary to drugs			H40.6*	Glaucoma secondary to drugs			H40.6*	Glaucoma secondary to drugs			H40.6*	Glaucoma secondary to drugs			H40.6*	Glaucoma secondary to drugs			H40.6*	Glaucoma secondary to drugs			H40.6*	Glaucoma secondary to drugs			H40.6*	Glaucoma secondary to drugs			H40.6*	Glaucoma secondary to drugs			H40.6*	Glaucoma secondary to drugs			H40.6*	Glaucoma secondary to drugs			H40.6*	Glaucoma secondary to drugs			H40.6*	Glaucoma secondary to drugs			H40.6*	Glaucoma secondary to drugs			H40.6*	Glaucoma secondary to drugs			H40.6*	Glaucoma secondary to drugs			H40.6*	Glaucoma secondary to drugs			H40.6*	Glaucoma secondary to drugs			H40.6*	Glaucoma secondary to drugs			H40.6*	Glaucoma secondary to drugs			H40.6*	Glaucoma secondary to drugs			H40.6*	Glaucoma secondary to drugs			H40.6*	Glaucoma secondary to drugs			H40.6*	Glaucoma secondary to drugs			H40.6*	Glaucoma secondary to drugs			H40.6*	Glaucoma secondary to drugs			H40.6*	Glaucoma secondary to drugs			H40.6*	Glaucoma secondary to drugs			H40.6*	Glaucoma secondary to drugs			H40.6*	Glaucoma secondary to drugs			H40.6*	Glaucoma secondary to drugs			H40.6*	Glaucoma secondary to drugs			H40.6*	Glaucoma secondary to drugs			H40.6*	Glaucoma secondary to drugs			H40.6*	Glaucoma secondary to drugs			H40.6*	Glaucoma secondary to drugs			H40.6*	Glaucoma secondary to drugs			H40.6*	Glaucoma secondary to drugs			H40.6*	Glaucoma secondary to drugs			H40.6*	Glaucoma secondary to drugs			H40.6*	Glaucoma secondary to drugs			H40.6*	Glaucoma secondary to drugs			H40.6*	Glaucoma secondary to drugs			H40.6*	Glaucoma secondary to drugs			H40.6*	Glaucoma secondary to drugs			H40.6*	Glaucoma secondary to drugs			H40.6*	Glaucoma secondary to drugs			H40.6*	Glaucoma secondary to drugs			H40.6*	Glaucoma secondary to drugs			H40.6*	Glaucoma secondary to drugs			H40.6*	Glaucoma secondary to drugs			H40.6*	Glaucoma secondary to drugs			H40.6*	Glaucoma secondary to drugs			H40.6*	Glaucoma secondary to drugs			H40.6*	Glaucoma secondary to drugs			H40.6*	Glaucoma secondary to drugs			H40.6*	Glaucoma secondary to drugs			H40.6*	Glaucoma secondary to drugs			H40.6*	Glaucoma secondary to drugs			H40.6*	Glaucoma secondary to drugs			H40.6*	Glaucoma secondary to drugs			H40.6*	Glaucoma secondary to drugs			H40.6*	Glaucoma secondary to drugs			H40.6*	Glaucoma secondary to drugs			H40.6*	Glaucoma secondary to drugs			H40.6*	Glaucoma secondary to drugs			H40.6*	Glaucoma secondary to drugs			H40.6*	Glaucoma secondary to drugs			H40.6*	Glaucoma secondary to drugs			H40.6*	Glaucoma secondary to drugs			H40.6*	Glaucoma secondary to drugs			H40.6*	Glaucoma secondary to drugs			H40.6*	Glaucoma secondary to drugs			H40.6*	Glaucoma secondary to drugs			H40.6*	Glaucoma secondary to drugs			H40.6*	Glaucoma secondary to drugs			H40.6*	Glaucoma secondary to drugs			H40.6*	Glaucoma secondary to drugs			H40.6*	Glaucoma secondary to drugs			H40.6*	Glaucoma secondary to drugs			H40.6*	Glaucoma secondary to drugs			H40.6*	Glaucoma secondary to drugs			H40.6*	Glaucoma secondary to drugs			H40.6*	Glaucoma secondary to drugs			H40.6*	Glaucoma secondary to drugs			H40.6*	Glaucoma secondary to drugs			H40.6*	Glaucoma secondary to drugs			H40.6*	Glaucoma secondary to drugs			H40.6*	Glaucoma secondary to drugs			H40.6*	Glaucoma secondary to drugs			H40.6*	Glaucoma secondary to drugs			H40.6*	Glaucoma secondary to drugs			H40.6*	Glaucoma secondary to drugs			H40.6*	Glaucoma secondary to drugs			H40.6*	Glaucoma secondary to drugs			H40.6*	Glaucoma secondary to drugs			H40.6*	Glaucoma secondary to drugs			H40.6*	Glaucoma secondary to drugs			H40.6*	Glaucoma secondary to drugs			H40.6*	Glaucoma secondary to drugs			H40.6*	Glaucoma secondary to drugs			H40.6*	Glaucoma secondary to drugs			H40.6*	Glaucoma secondary to drugs			H40.6*	Glaucoma secondary to drugs			H40.6*	Glaucoma secondary to drugs			H40.6*	Glaucoma secondary to drugs			H40.6*	Glaucoma secondary to drugs			H40.6*	Glaucoma secondary to drugs			H40.6*	Glaucoma secondary to drugs			H40.6*	Glaucoma secondary to drugs			H40.6*	Glaucoma secondary to drugs			H40.6*	Glaucoma secondary to drugs			H40.6*	Glaucoma secondary to drugs			H40.6*	Glaucoma secondary to drugs			H40.6*	Glaucoma secondary to drugs			H40.6*	Glaucoma secondary to drugs			H40.6*	Glaucoma secondary to drugs			H40.6*	Glaucoma secondary to drugs			H40.6*	Glaucoma secondary to drugs			H40.6*	Glaucoma secondary to drugs			H40.6*	Glaucoma secondary to drugs			H40.6*	Glaucoma secondary to drugs			H40.6*	Glaucoma secondary to drugs			H40.6*	Glaucoma secondary to drugs			H40.6*	Glaucoma secondary to drugs			H40.6*	Glaucoma secondary to drugs			H40.6*	Glaucoma secondary to drugs			H40.6*	Glaucoma secondary to drugs			H40.6*	Glaucoma secondary to drugs			H40.6*	Glaucoma secondary to drugs			H40.6*	Glaucoma secondary to drugs			H40.6*	Glaucoma secondary to drugs			H40.6*	Glaucoma secondary to drugs			H40.6*	Glaucoma secondary to drugs			H40.6*	Glaucoma secondary to drugs			H40.6*	Glaucoma secondary to drugs			H40.6*	Glaucoma secondary to drugs			H40.6*	Glaucoma secondary to drugs			H40.6*	Glaucoma secondary to drugs			H40.6*	Glaucoma secondary to drugs			H40.6*	Glaucoma secondary to drugs			H40.6*	Glaucoma secondary to drugs			H40.6*	Glaucoma secondary to drugs			H40.6*	Glaucoma secondary to drugs			H40.6*	Glaucoma secondary to drugs			H40.6*	Glaucoma secondary to drugs			H40.6*	Glaucoma secondary to drugs			H40.6*	Glaucoma secondary to drugs			H40.6*	Glaucoma secondary to drugs			H40.6*	Glaucoma secondary to drugs			H40.6*	Glaucoma secondary to drugs			H40.6*	Glaucoma secondary to drugs			H40.6*	Glaucoma secondary to drugs			H40.6*	Glaucoma secondary to drugs			H40.6*	Glaucoma secondary to drugs			H40.6*	Glaucoma secondary to drugs			H40.6*	Glaucoma secondary to drugs			H40.6*	Glaucoma secondary to drugs			H40.6*	Glaucoma secondary to drugs			H40.6*	Glaucoma secondary to drugs			H40.6*	Glaucoma secondary to drugs			H40.6*	Glaucoma secondary to drugs			H40.6*	Glaucoma secondary to drugs			H40.6*	Glaucoma secondary to drugs			H40.6*	Glaucoma secondary to drugs			H40.6*	Glaucoma secondary to drugs			H40.6*	Glaucoma secondary to drugs			H40.6*	Glaucoma secondary to drugs			H40.6*	Glaucoma secondary to drugs			H40.6*	Glaucoma secondary to drugs			H40.6*	Glaucoma secondary to drugs			H40.6*	Glaucoma secondary to drugs			H40.6*	Glaucoma secondary to drugs			H40.6*	Glaucoma secondary to drugs			H40.6*	Glaucoma secondary to drugs			H40.6*	Glaucoma secondary to drugs			H40.6*	Glaucoma secondary to drugs			H40.6*	Glaucoma secondary to drugs			H40.6*	Glaucoma secondary to drugs			H40.6*	Glaucoma secondary to drugs			H40.6*	Glaucoma secondary to drugs			H40.6*	Glaucoma secondary to drugs			H40.6*	Glaucoma secondary to drugs			H40.6*	Glaucoma secondary to drugs			H40.6*	Glaucoma secondary to drugs			H40.6*	Glaucoma secondary to drugs			H40.6*	Glaucoma secondary to drugs			H40.6*	Glaucoma secondary to drugs			H40.6*	Glaucoma secondary to drugs			H40.6*	Glaucoma secondary to drugs			H40.6*	Glaucoma secondary to drugs			H40.6*	Glaucoma secondary to drugs			H40.6*	Glaucoma secondary to drugs			H40.6*	Glaucoma secondary to drugs			H40.6*	Glaucoma secondary to drugs			H40.6*	Glaucoma secondary to drugs			H40.6*	Glaucoma secondary to drugs			H40.6*	Glaucoma secondary to drugs			H40.6*	Glaucoma secondary to drugs			H40.6*	Glaucoma secondary to drugs			H40.6*	Glaucoma secondary to drugs			H40.6*	Glaucoma secondary to drugs			H40.6*	Glaucoma secondary to drugs			H40.6*	Glaucoma secondary to drugs			H40.6*	Glaucoma secondary to drugs			H40.6*	Glaucoma secondary to drugs			H40.6*	Glaucoma secondary to drugs			H40.6*	Glaucoma secondary to drugs			H40.6*	Glaucoma secondary to drugs			H40.6*	Glaucoma secondary to drugs			H40.6*	Glaucoma secondary to drugs			H40.6*	Glaucoma secondary to drugs			H40.6*	Glaucoma secondary to drugs			H40.6*	Glaucoma secondary to drugs			H40.6*	Glaucoma secondary to drugs			H40.6*	Glaucoma secondary to drugs			H40.6*	Glaucoma secondary to drugs			H40.6*	Glaucoma secondary to drugs			H40.6*	Glaucoma secondary to drugs			H40.6*	Glaucoma secondary to drugs			H40.6*	Glaucoma secondary to drugs			H40.6*	Glaucoma secondary to drugs			H40.6*	Glaucoma secondary to drugs			H40.6*	Glaucoma secondary to drugs			H40.6*	Glaucoma secondary to drugs			H40.6*	Glaucoma secondary to drugs			H40.6*	Glaucoma secondary to drugs			H40.6*	Glaucoma secondary to drugs			H40.6*	Glaucoma secondary to drugs			H40.6*	Glaucoma secondary to drugs			H40.6*	Glaucoma secondary to drugs			H40.6*	Glaucoma secondary to drugs			H40.6*	Glaucoma secondary to drugs			H40.6*	Glaucoma secondary to drugs			H40.6*	Glaucoma secondary to drugs			H40.6*	Glaucoma secondary to drugs			H40.6*	Glaucoma secondary to drugs			H40.6*	Glaucoma secondary to drugs			H40.6*	Glaucoma secondary to drugs			H40.6*	Glaucoma secondary to drugs			H40.6*	Glaucoma secondary to drugs			H40.6*	Glaucoma secondary to drugs			H40.6*	Glaucoma secondary to drugs			H40.6*	Glaucoma secondary to drugs			H40.6*	Glaucoma secondary to drugs			H40.6*	Glaucoma secondary to drugs			H40.6*	Glaucoma secondary to drugs			H40.6*	Glaucoma secondary to drugs			H40.6*	Glaucoma secondary to drugs			H40.6*	Glaucoma secondary to drugs			H40.6*	Glaucoma secondary to drugs			H40.6*	Glaucoma secondary to drugs			H40.6*	Glaucoma secondary to drugs			H40.6*	Glaucoma secondary to drugs			H40.6*	Glaucoma secondary to drugs			H40.6*	Glaucoma secondary to drugs			H40.6*	Glaucoma secondary to drugs			H40.6*	Glaucoma secondary to drugs			H40.6*	Glaucoma secondary to drugs			H40.6*	Glaucoma secondary to drugs			H40.6*	Glaucoma secondary to drugs			H40.6*	Glaucoma secondary to drugs			H40.6*	Glaucoma secondary to drugs			H40.6*	Glaucoma secondary to drugs			H40.6*	Glaucoma secondary to drugs			H40.6*	Glaucoma secondary to drugs			H40.6*	Glaucoma secondary to drugs			H40.6*	Glaucoma secondary to drugs			H40.6*	Glaucoma secondary to drugs			H40.6*	Glaucoma secondary to drugs			H40.6*	Glaucoma secondary to drugs			H40.6*	Glaucoma secondary to drugs			H40.6*	Glaucoma secondary to drugs			H40.6*	Glaucoma secondary to drugs			H40.6*	Glaucoma secondary to drugs			H40.6*	Glaucoma secondary to drugs			H40.6*	Glaucoma secondary to drugs			H40.6*	Glaucoma secondary to drugs			H40.6*	Glaucoma secondary to drugs			H40.6*	Glaucoma secondary to drugs			H40.6*	Glaucoma secondary to drugs			H40.6*	Glaucoma secondary to drugs			H40.6*	Glaucoma secondary to drugs			H40.6*	Glaucoma secondary to drugs			H40.6*	Glaucoma secondary to drugs			H40.6*	Glaucoma secondary to drugs			H40.6*	Glaucoma secondary to drugs			H40.6*	Glaucoma secondary to drugs			H40.6*	Glaucoma secondary to drugs			H40.6*	Glaucoma secondary to drugs			H40.6*	Glaucoma secondary to drugs			H40.6*	Glaucoma secondary to drugs			H40.6*	Glaucoma secondary to drugs			H40.6*	Glaucoma secondary to drugs			H40.6*	Glaucoma secondary to drugs			H40.6*	Glaucoma secondary to drugs			H40.6*	Glaucoma secondary to drugs			H40.6*	Glaucoma secondary to drugs			H40.6*	Glaucoma secondary to drugs			H40.6*	Glaucoma secondary to drugs			H40.6*	Glaucoma secondary to drugs			H40.6*	Glaucoma secondary to drugs			H40.6*	Glaucoma secondary to drugs			H40.6*	Glaucoma secondary to drugs			H40.6*	Glaucoma secondary to drugs			H40.6*	Glaucoma secondary to drugs			H40.6*	Glaucoma secondary to drugs			H40.6*	Glaucoma secondary to drugs			H40.6*	Glaucoma secondary to drugs			H40.6*	Glaucoma secondary to drugs			H40.6*	Glaucoma secondary to drugs			H40.6*	Glaucoma secondary to drugs			H40.6*	Glaucoma secondary to drugs			H40.6*	Glaucoma secondary to drugs			H40.6*	Glaucoma secondary to drugs			H40.6*	Glaucoma secondary to drugs			H40.6*	Glaucoma secondary to drugs			H40.6*	Glaucoma secondary to drugs			H40.6*	Glaucoma secondary to drugs			H40.6*	Glaucoma secondary to drugs			H40.6*	Glaucoma secondary to drugs			H40.6*	Glaucoma secondary to drugs			H40.6*	Glaucoma secondary to drugs			H40.6*	Glaucoma secondary to drugs			H40.6*	Glaucoma secondary to drugs			H40.6*	Glaucoma secondary to drugs			H40.6*	Glaucoma secondary to drugs			H40.6*	Glaucoma secondary to drugs			H40.6*	Glaucoma secondary to drugs			H40.6*	Glaucoma secondary to drugs			H40.6*	Glaucoma secondary to drugs			H40.6*	Glaucoma secondary to drugs			H40.6*	Glaucoma secondary to drugs			H40.6*	Glaucoma secondary to drugs			H40.6*	Glaucoma secondary to drugs			H40.6*	Glaucoma secondary to drugs			H40.6*	Glaucoma secondary to drugs			H40.6*	Glaucoma secondary to drugs			H40.6*	Glaucoma secondary to drugs			H40.6*	Glaucoma secondary to drugs			H40.6*	Glaucoma secondary to drugs			H40.6*	Glaucoma secondary to drugs			H40.6*	Glaucoma secondary to drugs			H40.6*	Glaucoma secondary to drugs			H40.6*	Glaucoma secondary to drugs			H40.6*	Glaucoma secondary to drugs			H40.6*	Glaucoma secondary to drugs			H40.6*	Glaucoma secondary to drugs			H40.6*	Glaucoma secondary to drugs			H40.6*	Glaucoma secondary to drugs			H40.6*	Glaucoma secondary to drugs			H40.6*	Glaucoma secondary to drugs			H40.6*	Glaucoma secondary to drugs			H40.6*	Glaucoma secondary to drugs			H40.6*	Glaucoma secondary to drugs			H40.6*	Glaucoma secondary to drugs			H40.6*	Glaucoma secondary to drugs			H40.6*	Glaucoma secondary to drugs			H40.6*	Glaucoma secondary to drugs			H40.6*	Glaucoma secondary to drugs			H40.6*	Glaucoma secondary to drugs			H40.6*	Glaucoma secondary to drugs			H40.6*	Glaucoma secondary to drugs			H40.6*	Glaucoma secondary to drugs			H40.6*	Glaucoma secondary to drugs			H40.6*	Glaucoma secondary to drugs			H40.6*	Glaucoma secondary to drugs			H40.6*	Glaucoma secondary to drugs			H40.6*	Glaucoma secondary to drugs			H40.6*	Glaucoma secondary to drugs			H40.6*	Glaucoma secondary to drugs			H40.6*	Glaucoma secondary to drugs			H40.6*	Glaucoma secondary to drugs			H40.6*	Glaucoma secondary to drugs			H40.6*	Glaucoma secondary to drugs			H40.6*	Glaucoma secondary to drugs			H40.6*	Glaucoma secondary to drugs			H40.6*	Glaucoma secondary to drugs			H40.6*	Glaucoma secondary to drugs			H40.6*	Glaucoma secondary to drugs			H40.6*	Glaucoma secondary to drugs			H40.6*	Glaucoma secondary to drugs			H40.6*	Glaucoma secondary to drugs			H40.6*	Glaucoma secondary to drugs			H40.6*	Glaucoma secondary to drugs			H40.6*	Glaucoma secondary to drugs			H40.6*	Glaucoma secondary to drugs			H40.6*	Glaucoma secondary to drugs			H40.6*	Glaucoma secondary to drugs			H40.6*	Glaucoma secondary to drugs			H40.6*	Glaucoma secondary to drugs			H40.6*	Glaucoma secondary to drugs			H40.6*	Glaucoma secondary to drugs			H40.6*	Glaucoma secondary to drugs			H40.6*	Glaucoma secondary to drugs			H40.6*	Glaucoma secondary to drugs			H40.6*	Glaucoma secondary to drugs			H40.6*	Glaucoma secondary to drugs			H40.6*	Glaucoma secondary to drugs			H40.6*	Glaucoma secondary to drugs			H40.6*	Glaucoma secondary to drugs			H40.6*	Glaucoma secondary to drugs			H40.6*	Glaucoma secondary to drugs			H40.6*	Glaucoma secondary to drugs			H40.6*	Glaucoma secondary to drugs			H40.6*	Glaucoma secondary to drugs			H40.6*	Glaucoma secondary to drugs			H40.6*	Glaucoma secondary to drugs			H40.6*	Glaucoma secondary to drugs			H40.6*	Glaucoma secondary to drugs			H40.6*	Glaucoma secondary to drugs			H40.6*	Glaucoma secondary to drugs			H40.6*	Glaucoma secondary to drugs			H40.6*	Glaucoma secondary to drugs			H40.6*	Glaucoma secondary to drugs			H40.6*	Glaucoma secondary to drugs			H40.6*	Glaucoma secondary to drugs			H40.6*	Glaucoma secondary to drugs			H40.6*	Glaucoma secondary to drugs			H40.6*	Glaucoma secondary to drugs			H40.6*	Glaucoma secondary to drugs			H40.6*	Glaucoma secondary to drugs			H40.6*	Glaucoma secondary to drugs			H40.6*	Glaucoma secondary to drugs			H40.6*	Glaucoma secondary to drugs			H40.6*	Glaucoma secondary to drugs			H40.6*	Glaucoma secondary to drugs			H40.6*	Glaucoma secondary to drugs			H40.6*	Glaucoma secondary to drugs			H40.6*	Glaucoma secondary to drugs			H40.6*	Glaucoma secondary to drugs			H40.6*	Glaucoma secondary to drugs			H40.6*	Glaucoma secondary to drugs			H40.6*	Glaucoma secondary to drugs			H40.6*	Glaucoma secondary to drugs			H40.6*	Glaucoma secondary to drugs			H40.6*	Glaucoma secondary to drugs			H40.6*	Glaucoma secondary to drugs			H40.6*	Glaucoma secondary to drugs			H40.6*	Glaucoma secondary to drugs			H40.6*	Glaucoma secondary to drugs			H40.6*	Glaucoma secondary to drugs			H40.6*	Glaucoma secondary to drugs			H40.6*	Glaucoma secondary to drugs			H40.6*	Glaucoma secondary to drugs			H40.6*	Glaucoma secondary to drugs			H40.6*	Glaucoma secondary to drugs			H40.6*	Glaucoma secondary to drugs			H40.6*	Glaucoma secondary to drugs			H40.6*	Glaucoma secondary to drugs			H40.6*	Glaucoma secondary to drugs			H40.6*	Glaucoma secondary to drugs			H40.6*	Glaucoma secondary to drugs			H40.6*	Glaucoma secondary to drugs			H40.6*	Glaucoma secondary to drugs			H40.6*	Glaucoma secondary to drugs			H40.6*	Glaucoma secondary to drugs			H40.6*	Glaucoma secondary to drugs			H40.6*	Glaucoma secondary to drugs			H40.6*	Glaucoma secondary to drugs			H40.6*	Glaucoma secondary to drugs			H40.6*	Glaucoma secondary to drugs			H40.6*	Glaucoma secondary to drugs			H40.6*	Glaucoma secondary to drugs			H40.6*	Glaucoma secondary to drugs			H40.6*	Glaucoma secondary to drugs			H40.6*	Glaucoma secondary to drugs			H40.6*	Glaucoma secondary to drugs			H40.6*	Glaucoma secondary to drugs			H40.6*	Glaucoma secondary to drugs			H40.6*	Glaucoma secondary to drugs			H40.6*	Glaucoma secondary to drugs			H40.6*	Glaucoma secondary to drugs			H40.6*	Glaucoma secondary to drugs			H40.6*	Glaucoma secondary to drugs			H40.6*	Glaucoma secondary to drugs			H40.6*	Glaucoma secondary to drugs			H40.6*	Glaucoma secondary to drugs			H40.6*	Glaucoma secondary to drugs			H40.6*	Glaucoma secondary to drugs			H40.6*	Glaucoma secondary to drugs			H40.6*	Glaucoma secondary to drugs			H40.6*	Glaucoma secondary to drugs			H40.6*	Glaucoma secondary to drugs			H40.6*	Glaucoma secondary to drugs			H40.6*	Glaucoma secondary to drugs			H40.6*	Glaucoma secondary to drugs			H40.6*	Glaucoma secondary to drugs			H40.6*	Glaucoma secondary to drugs			H40.6*	Glaucoma secondary to drugs			H40.6*	Glaucoma secondary to drugs			H40.6*	Glaucoma secondary to drugs			H40.6*	Glaucoma secondary to drugs			H40.6*	Glaucoma secondary to drugs			H40.6*	Glaucoma secondary to drugs			H40.6*	Glaucoma secondary to drugs			H40.6*	Glaucoma secondary to drugs			H40.6*	Glaucoma secondary to drugs			H40.6*	Glaucoma secondary to drugs			H40.6*	Glaucoma secondary to drugs			H40.6*	Glaucoma secondary to drugs			H40.6*	Glaucoma secondary to drugs			H40.6*	Glaucoma secondary to drugs			H40.6*	Glaucoma secondary to drugs			H40.6*	Glaucoma secondary to drugs			H40.6*	Glaucoma secondary to drugs			H40.6*	Glaucoma secondary to drugs			H40.6*	Glaucoma secondary to drugs			H40.6*	Glaucoma secondary to drugs			H40.6*	Glaucoma secondary to drugs			H40.6*	Glaucoma secondary to drugs			H40.6*	Glaucoma secondary to drugs			H40.6*	Glaucoma secondary to drugs			H40.6*	Glaucoma secondary to drugs			H40.6*	Glaucoma secondary to drugs			H40.6*	Glaucoma secondary to drugs			H40.6*	Glaucoma secondary to drugs			H40.6*	Glaucoma secondary to drugs			H40.6*	Glaucoma secondary to drugs			H40.6*	Glaucoma secondary to drugs			H40.6*	Glaucoma secondary to drugs			H40.6*	Glaucoma secondary to drugs			H40.6*	Glaucoma secondary to drugs			H40.6*	Glaucoma secondary to drugs			H40.6*	Glaucoma secondary to drugs			H40.6*	Glaucoma secondary to drugs			H40.6*	Glaucoma secondary to drugs			H40.6*	Glaucoma secondary to drugs			H40.6*	Glaucoma secondary to drugs			H40.6*	Glaucoma secondary to drugs			H40.6*	Glaucoma secondary to drugs			H40.6*	Glaucoma secondary to drugs			H40.6*	Glaucoma secondary to drugs			H40.6*	Glaucoma secondary to drugs			H40.6*	Glaucoma secondary to drugs			H40.6*	Glaucoma secondary to drugs			H40.6*	Glaucoma secondary to drugs			H40.6*	Glaucoma secondary to drugs			H40.6*	Glaucoma secondary to drugs			H40.6*	Glaucoma secondary to drugs			H40.6*	Glaucoma secondary to drugs			H40.6*	Glaucoma secondary to drugs			H40.6*	Glaucoma secondary to drugs			H40.6*	Glaucoma secondary to drugs			H40.6*	Glaucoma secondary to drugs			H40.6*	Glaucoma secondary to drugs			H40.6*	Glaucoma secondary to drugs			H40.6*	Glaucoma secondary to drugs			H40.6*	Glaucoma secondary to drugs			H40.6*	Glaucoma secondary to drugs			H40.6*	Glaucoma secondary to drugs			H40.6*	Glaucoma secondary to drugs			H40.6*	Glaucoma secondary to drugs			H40.6*	Glaucoma secondary to drugs			H40.6*	Glaucoma secondary to drugs			H40.6*	Glaucoma secondary to drugs			H40.6*	Glaucoma secondary to drugs			H40.6*	Glaucoma secondary to drugs			H40.6*	Glaucoma secondary to drugs			H40.6*	Glaucoma secondary to drugs			H40.6*	Glaucoma secondary to drugs			H40.6*	Glaucoma secondary to drugs			H40.6*	Glaucoma secondary to drugs			H40.6*	Glaucoma secondary to drugs			H40.6*	Glaucoma secondary to drugs			H40.6*	Glaucoma secondary to drugs			H40.6*	Glaucoma secondary to drugs			H40.6*	Glaucoma secondary to drugs			H40.6*	Glaucoma secondary to drugs			H40.6*	Glaucoma secondary to drugs			H40.6*	Glaucoma secondary to drugs			H40.6*	Glaucoma secondary to drugs			H40.6*	Glaucoma secondary to drugs			H40.6*	Glaucoma secondary to drugs			H40.6*	Glaucoma secondary to drugs			H40.6*	Glaucoma secondary to drugs			H40.6*	Glaucoma secondary to drugs			H40.6*	Glaucoma secondary to drugs			H40.6*	Glaucoma secondary to drugs			H40.6*	Glaucoma secondary to drugs			H40.6*	Glaucoma secondary to drugs			H40.6*	Glaucoma secondary to drugs			H40.6*	Glaucoma secondary to drugs			H40.6*	Glaucoma secondary to drugs			H40.6*	Glaucoma secondary to drugs			H40.6*	Glaucoma secondary to drugs			H40.6*	Glaucoma secondary to drugs			H40.6*	Glaucoma secondary to drugs			H40.6*	Glaucoma secondary to drugs			H40.6*	Glaucoma secondary to drugs			H40.6*	Glaucoma secondary to drugs			H40.6*	Glaucoma secondary to drugs			H40.6*	Glaucoma secondary to drugs			H40.6*	Glaucoma secondary to drugs			H40.6*	Glaucoma secondary to drugs			H40.6*	Glaucoma secondary to drugs			H40.6*	Glaucoma secondary to drugs			H40.6*	Glaucoma secondary to drugs			H40.6*	Glaucoma secondary to drugs			H40.6*	Glaucoma secondary to drugs			H40.6*	Glaucoma secondary to drugs			H40.6*	Glaucoma secondary to drugs			H40.6*	Glaucoma secondary to drugs			H40.6*	Glaucoma secondary to drugs			H40.6*	Glaucoma secondary to drugs			H40.6*	Glaucoma secondary to drugs			H40.6*	Glaucoma secondary to drugs			H40.6*	Glaucoma secondary to drugs			H40.6*	Glaucoma secondary to drugs			H40.6*	Glaucoma secondary to drugs			H40.6*	Glaucoma secondary to drugs			H40.6*	Glaucoma secondary to drugs			H40.6*	Glaucoma secondary to drugs			H40.6*	Glaucoma secondary to drugs			H40.6*	Glaucoma secondary to drugs			H40.6*	Glaucoma secondary to drugs			H40.6*	Glaucoma secondary to drugs			H40.6*	Glaucoma secondary to drugs			H40.6*	Glaucoma secondary to drugs			H40.6*	Glaucoma secondary to drugs			H40.6*	Glaucoma secondary to drugs			H40.6*	Glaucoma secondary to drugs			H40.6*	Glaucoma secondary to drugs			H40.6*	Glaucoma secondary to drugs			H40.6*	Glaucoma secondary to drugs			H40.6*	Glaucoma secondary to drugs			H40.6*	Glaucoma secondary to drugs			H40.6*	Glaucoma secondary to drugs			H40.6*	Glaucoma secondary to drugs			H40.6*	Glaucoma secondary to drugs			H40.6*	Glaucoma secondary to drugs			H40.6*	Glaucoma secondary to drugs			H40.6*	Glaucoma secondary to drugs			H40.6*	Glaucoma secondary to drugs			H40.6*	Glaucoma secondary to drugs			H40.6*	Glaucoma secondary to drugs			H40.6*	Glaucoma secondary to drugs			H40.6*	Glaucoma secondary to drugs			H40.6*	Glaucoma secondary to drugs			H40.6*	Glaucoma secondary to drugs			H40.6*	Glaucoma secondary to drugs			H40.6*	Glaucoma secondary to drugs			H40.6*	Glaucoma secondary to drugs			H40.6*	Glaucoma secondary to drugs			H40.6*	Glaucoma secondary to drugs			H40.6*	Glaucoma secondary to drugs			H40.6*	Glaucoma secondary to drugs			H40.6*	Glaucoma secondary to drugs			H40.6*	Glaucoma secondary to drugs			H40.6*	Glaucoma secondary to drugs			H40.6*	Glaucoma secondary to drugs			H40.6*	Glaucoma secondary to drugs			H40.6*	Glaucoma secondary to drugs			H40.6*	Glaucoma secondary to drugs			H40.6*	Glaucoma secondary to drugs			H40.6*	Glaucoma secondary to drugs			H40.6*	Glaucoma secondary to drugs			H40.6*	Glaucoma secondary to drugs			H40.6*	Glaucoma secondary to drugs			H40.6*	Glaucoma secondary to drugs			H40.6*	Glaucoma secondary to drugs			H40.6*	Glaucoma secondary to drugs			H40.6*	Glaucoma secondary to drugs			H40.6*	Glaucoma secondary to drugs			H40.6*	Glaucoma secondary to drugs			H40.6*	Glaucoma secondary to drugs			H40.6*	Glaucoma secondary to drugs			H40.6*	Glaucoma secondary to drugs			H40.6*	Glaucoma secondary to drugs			H40.6*	Glaucoma secondary to drugs			H40.6*	Glaucoma secondary to drugs			H40.6*	Glaucoma secondary to drugs			H40.6*	Glaucoma secondary to drugs			H40.6*	Glaucoma secondary to drugs			H40.6*	Glaucoma secondary to drugs			H40.6*	Glaucoma secondary to drugs			H40.6*	Glaucoma secondary to drugs			H40.6*	Glaucoma secondary to drugs			H40.6*	Glaucoma secondary to drugs			H40.6*	Glaucoma secondary to drugs			H40.6*	Glaucoma secondary to drugs			H40.6*	Glaucoma secondary to drugs			H40.6*	Glaucoma secondary to drugs			H40.6*	Glaucoma secondary to drugs			H40.6*	Glaucoma secondary to drugs			H40.6*	Glaucoma secondary to drugs			H40.6*	Glaucoma secondary to drugs			H40.6*	Glaucoma secondary to drugs			H40.6*	Glaucoma secondary to drugs			H40.6*	Glaucoma secondary to drugs			H40.6*	Glaucoma secondary to drugs			H40.6*	Glaucoma secondary to drugs			H40.6*	Glaucoma secondary to drugs			H40.6*	Glaucoma secondary to drugs			H40.6*	Glaucoma secondary to drugs			H40.6*	Glaucoma secondary to drugs			H40.6*	Glaucoma secondary to drugs			H40.6*	Glaucoma secondary to drugs			H40.6*	Glaucoma secondary to drugs			H40.6*	Glaucoma secondary to drugs			H40.6*	Glaucoma secondary to drugs			H40.6*	Glaucoma secondary to drugs			H40.6*	Glaucoma secondary to drugs			H40.6*	Glaucoma secondary to drugs			H40.6*	Glaucoma secondary to drugs			H40.6*	Glaucoma secondary to drugs			H40.6*	Glaucoma secondary to drugs			H40.6*	Glaucoma secondary to drugs			H40.6*	Glaucoma secondary to drugs			H40.6*	Glaucoma secondary to drugs			H40.6*	Glaucoma secondary to drugs			H40.6*	Glaucoma secondary to drugs			H40.6*	Glaucoma secondary to drugs			H40.6*	Glaucoma secondary to drugs			H40.6*	Glaucoma secondary to drugs			H40.6*	Glaucoma secondary to drugs			H40.6*	Glaucoma secondary to drugs			H40.6*	Glaucoma secondary to drugs			H40.6*	Glaucoma secondary to drugs			H40.6*	Glaucoma secondary to drugs			H40.6*	Glaucoma secondary to drugs			H40.6*	Glaucoma secondary to drugs			H40.6*	Glaucoma secondary to drugs			H40.6*	Glaucoma secondary to drugs			H40.6*	Glaucoma secondary to drugs			H40.6*	Glaucoma secondary to drugs			H40.6*	Glaucoma secondary to drugs			H40.6*	Glaucoma secondary to drugs			H40.6*	Glaucoma secondary to drugs			H40.6*	Glaucoma secondary to drugs			H40.6*	Glaucoma secondary to drugs			H40.6*	Glaucoma secondary to drugs			H40.6*	Glaucoma secondary to drugs			H40.6*	Glaucoma secondary to drugs			H40.6*	Glaucoma secondary to drugs			H40.6*	Glaucoma secondary to drugs			H40.6*	Glaucoma secondary to drugs			H40.6*	Glaucoma secondary to drugs			H40.6*	Glaucoma secondary to drugs			H40.6*	Glaucoma secondary to drugs			H40.6*	Glaucoma secondary to drugs			H40.6*	Glaucoma secondary to drugs			H40.6*	Glaucoma secondary to drugs			H40.6*	Glaucoma secondary to drugs			H40.6*	Glaucoma secondary to drugs			H40.6*	Glaucoma secondary to drugs			H40.6*	Glaucoma secondary to drugs			H40.6*	Glaucoma secondary to drugs			H40.6*	Glaucoma secondary to drugs			H40.6*	Glaucoma secondary to drugs			H40.6*	Glaucoma secondary to drugs			H40.6*	Glaucoma secondary to drugs			H40.6*	Glaucoma secondary to drugs			H40.6*	Glaucoma secondary to drugs			H40.6*	Glaucoma secondary to drugs			H40.6*	Glaucoma secondary to drugs			H40.6*	Glaucoma secondary to drugs			H40.6*	Glaucoma secondary to drugs			H40.6*	Glaucoma secondary to drugs			H40.6*	Glaucoma secondary to drugs			H40.6*	Glaucoma secondary to drugs			H40.6*	Glaucoma secondary to drugs			H40.6*	Glaucoma secondary to drugs			H40.6*	Glaucoma secondary to drugs			H40.6*	Glaucoma secondary to drugs			H40.6*	Glaucoma secondary to drugs			H40.6*	Glaucoma secondary to drugs			H40.6*	Glaucoma secondary to drugs			H40.6*	Glaucoma secondary to drugs			H40.6*	Glaucoma secondary to drugs			H40.6*	Glaucoma secondary to drugs			H40.6*	Glaucoma secondary to drugs			H40.6*	Glaucoma secondary to drugs			H40.6*	Glaucoma secondary to drugs			H40.6*	Glaucoma secondary to drugs			H40.6*	Glaucoma secondary to drugs			H40.6*	Glaucoma secondary to drugs			H40.6*	Glaucoma secondary to drugs			H40.6*	Glaucoma secondary to drugs			H40.6*	Glaucoma secondary to drugs			H40.6*	Glaucoma secondary to drugs			H40.6*	Glaucoma secondary to drugs			H40.6*	Glaucoma secondary to drugs			H40.6*	Glaucoma secondary to drugs			H40.6*	Glaucoma secondary to drugs			H40.6*	Glaucoma secondary to drugs			H40.6*	Glaucoma secondary to drugs			H40.6*	Glaucoma secondary to drugs			H40.6*	Glaucoma secondary to drugs			H40.6*	Glaucoma secondary to drugs			H40.6*	Glaucoma secondary to drugs			H40.6*	Glaucoma secondary to drugs			H40.6*	Glaucoma secondary to drugs			H40.6*	Glaucoma secondary to drugs			H40.6*	Glaucoma secondary to drugs			H40.6*	Glaucoma secondary to drugs			H40.6*	Glaucoma secondary to drugs			H40.6*	Glaucoma secondary to drugs			H40.6*	Glaucoma secondary to drugs			H40.6*	Glaucoma secondary to drugs			H40.6*	Glaucoma secondary to drugs			H40.6*	Glaucoma secondary to drugs			H40.6*	Glaucoma secondary to drugs			H40.6*	Glaucoma secondary to drugs			H40.6*	Glaucoma secondary to drugs			H40.6*	Glaucoma secondary to drugs			H40.6*	Glaucoma secondary to drugs			H40.6*	Glaucoma secondary to drugs			H40.6*	Glaucoma secondary to drugs			H40.6*	Glaucoma secondary to drugs			H40.6*	Glaucoma secondary to drugs			H40.6*	Glaucoma secondary to drugs			H40.6*	Glaucoma secondary to drugs			H40.6*	Glaucoma secondary to drugs			H40.6*	Glaucoma secondary to drugs			H40.6*	Glaucoma secondary to drugs			H40.6*	Glaucoma secondary to drugs			H40.6*	Glaucoma secondary to drugs			H40.6*	Glaucoma secondary to drugs			H40.6*	Glaucoma secondary to drugs			H40.6*	Glaucoma secondary to drugs			H40.6*	Glaucoma secondary to drugs			H40.6*	Glaucoma secondary to drugs			H40.6*	Glaucoma secondary to drugs			H40.6*	Glaucoma secondary to drugs			H40.6*	Glaucoma secondary to drugs			H40.6*	Glaucoma secondary to drugs			H40.6*	Glaucoma secondary to drugs			H40.6*	Glaucoma secondary to drugs			H40.6*	Glaucoma secondary to drugs			H40.6*	Glaucoma secondary to drugs			H40.6*	Glaucoma secondary to drugs			H40.6*	Glaucoma secondary to drugs			H40.6*	Glaucoma secondary to drugs			H40.6*	Glaucoma secondary to drugs			H40.6*	Glaucoma secondary to drugs			H40.6*	Glaucoma secondary to drugs			H40.6*	Glaucoma secondary to drugs			H40.6*	Glaucoma secondary to drugs			H40.6*	Glaucoma secondary to drugs			H40.6*	Glaucoma secondary to drugs			H40.6*	Glaucoma secondary to drugs			H40.6*	Glaucoma secondary to drugs			H40.6*	Glaucoma secondary to drugs			H40.6*	Glaucoma secondary to drugs			H40.6*	Glaucoma secondary to drugs			H40.6*	Glaucoma secondary to drugs			H40.6*	Glaucoma secondary to drugs			H40.6*	Glaucoma secondary to drugs			H40.6*	Glaucoma secondary to drugs			H40.6*	Glaucoma secondary to drugs			H40.6*	Glaucoma secondary to drugs			H40.6*	Glaucoma secondary to drugs			H40.6*	Glaucoma secondary to drugs			H40.6*	Glaucoma secondary to drugs			H40.6*	Glaucoma secondary to drugs			H40.6*	Glaucoma secondary to drugs			H40.6*	Glaucoma secondary to drugs			H40.6*	Glaucoma secondary to drugs			H40.6*	Glaucoma secondary to drugs			H40.6*	Glaucoma secondary to drugs			H40.6*	Glaucoma secondary to drugs			H40.6*	Glaucoma secondary to drugs			H40.6*	Glaucoma secondary to drugs			H40.6*	Glaucoma secondary to drugs			H40.6*	Glaucoma secondary to drugs			H40.6*	Glaucoma secondary to drugs			H40.6*	Glaucoma secondary to drugs			H40.6*	Glaucoma secondary to drugs			H40.6*	Glaucoma secondary to drugs			H40.6*	Glaucoma secondary to drugs			H40.6*	Glaucoma secondary to drugs			H40.6*	Glaucoma secondary to drugs			H40.6*	Glaucoma secondary to drugs			H40.6*	Glaucoma secondary to drugs			H40.6*	Glaucoma secondary to drugs			H40.6*	Glaucoma secondary to drugs			H40.6*	Glaucoma secondary to drugs			H40.6*	Glaucoma secondary to drugs			H40.6*	Glaucoma secondary to drugs			H40.6*	Glaucoma secondary to drugs			H40.6*	Glaucoma secondary to drugs			H40.6*	Glaucoma secondary to drugs			H40.6*	Glaucoma secondary to drugs			H40.6*	Glaucoma secondary to drugs			H40.6*	Glaucoma secondary to drugs			H40.6*	Glaucoma secondary to drugs			H40.6*	Glaucoma secondary to drugs			H40.6*	Glaucoma secondary to drugs			H40.6*	Glaucoma secondary to drugs			H40.6*	Glaucoma secondary to drugs			H40.6*	Glaucoma secondary to drugs			H40.6*	Glaucoma secondary to drugs			H40.6*	Glaucoma secondary to drugs			H40.6*	Glaucoma secondary to drugs			H40.6*	Glaucoma secondary to drugs			H40.6*	Glaucoma secondary to drugs			H40.6*	Glaucoma secondary to drugs			H40.6*	Glaucoma secondary to drugs			H40.6*	Glaucoma secondary to drugs			H40.6*	Glaucoma secondary to drugs			H40.6*	Glaucoma secondary to drugs			H40.6*	Glaucoma secondary to drugs			H40.6*	Glaucoma secondary to drugs			H40.6*	Glaucoma secondary to drugs			H40.6*	Glaucoma secondary to drugs			H40.6*	Glaucoma secondary to drugs			H40.6*	Glaucoma secondary to drugs			H40.6*	Glaucoma secondary to drugs			H40.6*	Glaucoma secondary to drugs			H40.6*	Glaucoma secondary to drugs			H40.6*	Glaucoma secondary to drugs			H40.6*	Glaucoma secondary to drugs			H40.6*	Glaucoma secondary to drugs			H40.6*	Glaucoma secondary to drugs			H40.6*	Glaucoma secondary to drugs			H40.6*	Glaucoma secondary to drugs			H40.6*	Glaucoma secondary to drugs			H40.6*	Glaucoma secondary to drugs			H40.6*	Glaucoma secondary to drugs			H40.6*	Glaucoma secondary to drugs			H40.6*	Glaucoma secondary to drugs			H40.6*	Glaucoma secondary to drugs			H40.6*	Glaucoma secondary to drugs			H40.6*	Glaucoma secondary to drugs			H40.6*	Glaucoma secondary to drugs			H40.6*	Glaucoma secondary to drugs			H40.6*	Glaucoma secondary to drugs			H40.6*	Glaucoma secondary to drugs			H40.6*	Glaucoma secondary to drugs			H40.6*	Glaucoma secondary to drugs			H40.6*	Glaucoma secondary to drugs			H40.6*	Glaucoma secondary to drugs			H40.6*	Glaucoma secondary to drugs			H40.6*	Glaucoma secondary to drugs			H40.6*	Glaucoma secondary to drugs			H40.6*	Glaucoma secondary to drugs			H40.6*	Glaucoma secondary to drugs			H40.6*	Glaucoma secondary to drugs			H40.6*	Glaucoma secondary to drugs			H40.6*	Glaucoma secondary to drugs			H40.6*	Glaucoma secondary to drugs			H40.6*	Glaucoma secondary to drugs			H40.6*	Glaucoma secondary to drugs			H40.6*	Glaucoma secondary to drugs			H40.6*	Glaucoma secondary to drugs			H40.6*	Glaucoma secondary to drugs			H40.6*	Glaucoma secondary to drugs			H40.6*	Glaucoma secondary to drugs			H40.6*	Glaucoma secondary to drugs			H40.6*	Glaucoma secondary to drugs			H40.6*	Glaucoma secondary to drugs			H40.6*	Glaucoma secondary to drugs			H40.6*	Glaucoma secondary to drugs			H40.6*	Glaucoma secondary to drugs			H40.6*	Glaucoma secondary to drugs			H40.6*	Glaucoma secondary to drugs			H40.6*	Glaucoma secondary to drugs			H40.6*	Glaucoma secondary to drugs			H40.6*	Glaucoma secondary to drugs			H40.6*	Glaucoma secondary to drugs			H40.6*	Glaucoma secondary to drugs			H40.6*	Glaucoma secondary to drugs			H40.6*	Glaucoma secondary to drugs			H40.6*	Glaucoma secondary to drugs			H40.6*	Glaucoma secondary to drugs			H40.6*	Glaucoma secondary to drugs			H40.6*	Glaucoma secondary to drugs			H40.6*	Glaucoma secondary to drugs			H40.6*	Glaucoma secondary to drugs			H40.6*	Glaucoma secondary to drugs			H40.6*	Glaucoma secondary to drugs			H40.6*	Glaucoma secondary to drugs			H40.6*	Glaucoma secondary to drugs			H40.6*	Glaucoma secondary to drugs			H40.6*	Glaucoma secondary to drugs			H40.6*	Glaucoma secondary to drugs			H40.6*	Glaucoma secondary to drugs			H40.6*	Glaucoma secondary to drugs			H40.6*	Glaucoma secondary to drugs			H40.6*	Glaucoma secondary to drugs			H40.6*	Glaucoma secondary to drugs			H40.6*	Glaucoma secondary to drugs			H40.6*	Glaucoma secondary to drugs			H40.6*	Glaucoma secondary to drugs			H40.6*	Glaucoma secondary to drugs			H40.6*	Glaucoma secondary to drugs			H40.6*	Glaucoma secondary to drugs			H40.6*	Glaucoma secondary to drugs			H40.6*	Glaucoma secondary to drugs			H40.6*	Glaucoma secondary to drugs			H40.6*	Glaucoma secondary to drugs			H40.6*	Glaucoma secondary to drugs			H40.6*	Glaucoma secondary to drugs			H40.6*	Glaucoma secondary to drugs			H40.6*	Glaucoma secondary to drugs			H40.6*	Glaucoma secondary to drugs			H40.6*	Glaucoma secondary to drugs			H40.6*	Glaucoma secondary to drugs			H40.6*	Glaucoma secondary to drugs			H40.6*	Glaucoma secondary to drugs			H40.6*	Glaucoma secondary to drugs			H40.6*	Glaucoma secondary to drugs			H40.6*	Glaucoma secondary to drugs			H40.6*	Glaucoma secondary to drugs			H40.6*	Glaucoma secondary to drugs			H40.6*	Glaucoma secondary to drugs			H40.6*	Glaucoma secondary to drugs			H40.6*	Glaucoma secondary to drugs			H40.6*	Glaucoma secondary to drugs			H40.6*	Glaucoma secondary to drugs			H40.6*	Glaucoma secondary to drugs			H40.6*	Glaucoma secondary to drugs			H40.6*	Glaucoma secondary to drugs			H40.6*	Glaucoma secondary to drugs			H40.6*	Glaucoma secondary to drugs			H40.6*	Glaucoma secondary to drugs			H40.6*	Glaucoma secondary to drugs			H40.6*	Glaucoma secondary to drugs			H40.6*	Glaucoma secondary to drugs			H40.6*	Glaucoma secondary to drugs			H40.6*	Glaucoma secondary to drugs			H40.6*	Glaucoma secondary to drugs			H40.6*	Glaucoma secondary to drugs			H40.6*	Glaucoma secondary to drugs			H40.6*	Glaucoma secondary to drugs			H40.6*	Glaucoma secondary to drugs			H40.6*	Glaucoma secondary to drugs			H40.6*	Glaucoma secondary to drugs			H40.6*	Glaucoma secondary to drugs			H40.6*	Glaucoma secondary to drugs			H40.6*	Glaucoma secondary to drugs			H40.6*	Glaucoma secondary to drugs			H40.6*	Glaucoma secondary to drugs			H40.6*	Glaucoma secondary to drugs			H40.6*	Glaucoma secondary to drugs			H40.6*	Glaucoma secondary to drugs			H40.6*	Glaucoma secondary to drugs			H40.6*	Glaucoma secondary to drugs			H40.6*	Glaucoma secondary to drugs			H40.6*	Glaucoma secondary to drugs			H40.6*	Glaucoma secondary to drugs			H40.6*	Glaucoma secondary to drugs			H40.6*	Glaucoma secondary to drugs			H40.6*	Glaucoma secondary to drugs			H40.6*	Glaucoma secondary to drugs			H40.6*	Glaucoma secondary to drugs			H40.6*	Glaucoma secondary to drugs			H40.6*	Glaucoma secondary to drugs			H40.6*	Glaucoma secondary to drugs			H40.6*	Glaucoma secondary to drugs			H40.6*	Glaucoma secondary to drugs			H40.6*	Glaucoma secondary to drugs			H40.6*	Glaucoma secondary to drugs			H40.6*	Glaucoma secondary to drugs			H40.6*	Glaucoma secondary to drugs			H40.6*	Glaucoma secondary to drugs			H40.6*	Glaucoma secondary to drugs			H40.6*	Glaucoma secondary to drugs			H40.6*	Glaucoma secondary to drugs			H40.6*	Glaucoma secondary to drugs			H40.6*	Glaucoma secondary to drugs			H40.6*	Glaucoma secondary to drugs			H40.6*	Glaucoma secondary to drugs			H40.6*	Glaucoma secondary to drugs			H40.6*	Glaucoma secondary to drugs			H40.6*	Glaucoma secondary to drugs			H40.6*	Glaucoma secondary to drugs			H40.6*	Glaucoma secondary to drugs			H40.6*	Glaucoma secondary to drugs			H40.6*	Glaucoma secondary to drugs			H40.6*	Glaucoma secondary to drugs			H40.6*	Glaucoma secondary to drugs			H40.6*	Glaucoma secondary to drugs			H40.6*	Glaucoma secondary to drugs			H40.6*	Glaucoma secondary to drugs			H40.6*	Glaucoma secondary to drugs			H40.6*	Glaucoma secondary to drugs			H40.6*	Glaucoma secondary to drugs			H40.6*	Glaucoma secondary to drugs			H40.6*	Glaucoma secondary to drugs			H40.6*	Glaucoma secondary to drugs			H40.6*	Glaucoma secondary to drugs			H40.6*	Glaucoma secondary to drugs			H40.6*	Glaucoma secondary to drugs			H40.6*	Glaucoma secondary to drugs			H40.6*	Glaucoma secondary to drugs			H40.6*	Glaucoma secondary to drugs			H40.6*	Glaucoma secondary to drugs			H40.6*	Glaucoma secondary to drugs			H40.6*	Glaucoma secondary to drugs			H40.6*	Glaucoma secondary to drugs			H40.6*	Glaucoma secondary to drugs			H40.6*	Glaucoma secondary to drugs			H40.6*	Glaucoma secondary to drugs			H40.6*	Glaucoma secondary to drugs			H40.6*	Glaucoma secondary to drugs			H40.6*	Glaucoma secondary to drugs			H40.6*	Glaucoma secondary to drugs			H40.6*	Glaucoma secondary to drugs			H40.6*	Glaucoma secondary to drugs			H40.6*	Glaucoma secondary to drugs			H40.6*	Glaucoma secondary to drugs			H40.6*	Glaucoma secondary to drugs			H40.6*	Glaucoma secondary to drugs			H40.6*	Glaucoma secondary to drugs			H40.6*	Glaucoma secondary to drugs			H40.6*	Glaucoma secondary to drugs			H40.6*	Glaucoma secondary to drugs			H40.6*	Glaucoma secondary to drugs			H40.6*	Glaucoma secondary to drugs			H40.6*	Glaucoma secondary to drugs			H40.6*	Glaucoma secondary to drugs			H40.6*	Glaucoma secondary to drugs			H40.6*	Glaucoma secondary to drugs			H40.6*	Glaucoma secondary to drugs			H40.6*	Glaucoma secondary to drugs			H40.6*	Glaucoma secondary to drugs			H40.6*	Glaucoma secondary to drugs			H40.6*	Glaucoma secondary to drugs			H40.6*	Glaucoma secondary to drugs			H40.6*	Glaucoma secondary to drugs			H40.6*	Glaucoma secondary to drugs			H40.6*	Glaucoma secondary to drugs			H40.6*	Glaucoma secondary to drugs			H40.6*	Glaucoma secondary to drugs			H40.6*	Glaucoma secondary to drugs			H40.6*	Glaucoma secondary to drugs			H40.6*	Glaucoma secondary to drugs			H40.6*	Glaucoma secondary to drugs			H40.6*	Glaucoma secondary to drugs			H40.6*	Glaucoma secondary to drugs			H40.6*	Glaucoma secondary to drugs			H40.6*	Glaucoma secondary to drugs			H40.6*	Glaucoma secondary to drugs			H40.6*	Glaucoma secondary to drugs			H40.6*	Glaucoma secondary to drugs			H40.6*	Glaucoma secondary to drugs			H40.6*	Glaucoma secondary to drugs			H40.6*	Glaucoma secondary to drugs			H40.6*	Glaucoma secondary to drugs			H40.6*	Glaucoma secondary to drugs			H40.6*	Glaucoma secondary to drugs			H40.6*	Glaucoma secondary to drugs			H40.6*	Glaucoma secondary to drugs			H40.6*	Glaucoma secondary to drugs			H40.6*	Glaucoma secondary to drugs			H40.6*	Glaucoma secondary to drugs			H40.6*	Glaucoma secondary to drugs			H40.6*	Glaucoma secondary to drugs			H40.6*	Glaucoma secondary to drugs			H40.6*	Glaucoma secondary to drugs			H40.6*	Glaucoma secondary to drugs			H40.6*	Glaucoma secondary to drugs			H40.6*	Glaucoma secondary to drugs			H40.6*	Glaucoma secondary to drugs			H40.6*	Glaucoma secondary to drugs			H40.6*	Glaucoma secondary to drugs			H40.6*	Glaucoma secondary to drugs			H40.6*	Glaucoma secondary to drugs			H40.6*	Glaucoma secondary to drugs			H40.6*	Glaucoma secondary to drugs			H40.6*	Glaucoma secondary to drugs			H40.6*	Glaucoma secondary to drugs			H40.6*	Glaucoma secondary to drugs			H40.6*	Glaucoma secondary to drugs			H40.6*	Glaucoma secondary to drugs			H40.6*	Glaucoma secondary to drugs			H40.6*	Glaucoma secondary to drugs			H40.6*	Glaucoma secondary to drugs			H40.6*	Glaucoma secondary to drugs			H40.6*	Glaucoma secondary to drugs			H40.6*	Glaucoma secondary to drugs			H40.6*	Glaucoma secondary to drugs			H40.6*	Glaucoma secondary to drugs			H40.6*	Glaucoma secondary to drugs			H40.6*	Glaucoma secondary to drugs			H40.6*	Glaucoma secondary to drugs			H40.6*	Glaucoma secondary to drugs			H40.6*	Glaucoma secondary to drugs			H40.6*	Glaucoma secondary to drugs			H40.6*	Glaucoma secondary to drugs			H40.6*	Glaucoma secondary to drugs			H40.6*	Glaucoma secondary to drugs			H40.6*	Glaucoma secondary to drugs			H40.6*	Glaucoma secondary to drugs			H40.6*	Glaucoma secondary to drugs			H40.6*	Glaucoma secondary to drugs			H40.6*	Glaucoma secondary to drugs			H40.6*	Glaucoma secondary to drugs			H40.6*	Glaucoma secondary to drugs			H40.6*	Glaucoma secondary to drugs			H40.6*	Glaucoma secondary to drugs			H40.6*	Glaucoma secondary to drugs			H40.6*	Glaucoma secondary to drugs			H40.6*	Glaucoma secondary to drugs			H40.6*	Glaucoma secondary to drugs			H40.6*	Glaucoma secondary to drugs			H40.6*	Glaucoma secondary to drugs			H40.6*	Glaucoma secondary to drugs			H40.6*	Glaucoma secondary to drugs			H40.6*	Glaucoma secondary to drugs			H40.6*	Glaucoma secondary to drugs			H40.6*	Glaucoma secondary to drugs			H40.6*	Glaucoma secondary to drugs			H40.6*	Glaucoma secondary to drugs			H40.6*	Glaucoma secondary to drugs			H40.6*	Glaucoma secondary to drugs			H40.6*	Glaucoma secondary to drugs			H40.6*	Glaucoma secondary to drugs			H40.6*	Glaucoma secondary to drugs			H40.6*	Glaucoma secondary to drugs			H40.6*	Glaucoma secondary to drugs			H40.6*	Glaucoma secondary to drugs			H40.6*	Glaucoma secondary to drugs			H40.6*	Glaucoma secondary to drugs			H40.6*	Glaucoma secondary to drugs			H40.6*	Glaucoma secondary to drugs			H40.6*	Glaucoma secondary to drugs			H40.6*	Glaucoma secondary to drugs			H40.6*	Glaucoma secondary to drugs			H40.6*	Glaucoma secondary to drugs			H40.6*	Glaucoma secondary to drugs			H40.6*	Glaucoma secondary to drugs			H40.6*	Glaucoma secondary to drugs			H40.6*	Glaucoma secondary to drugs			H40.6*	Glaucoma secondary to drugs			H40.6*	Glaucoma secondary to drugs			H40.6*	Glaucoma secondary to drugs			H40.6*	Glaucoma secondary to drugs			H40.6*	Glaucoma secondary to drugs			H40.6*	Glaucoma secondary to drugs			H40.6*	Glaucoma secondary to drugs			H40.6*	Glaucoma secondary to drugs			H40.6*	Glaucoma secondary to drugs			H40.6*	Glaucoma secondary to drugs			H40.6*	Glaucoma secondary to drugs			H40.6*	Glaucoma secondary to drugs			H40.6*	Glaucoma secondary to drugs			H40.6*	Glaucoma secondary to drugs			H40.6*	Glaucoma secondary to drugs			H40.6*	Glaucoma secondary to drugs			H40.6*	Glaucoma secondary to drugs			H40.6*	Glaucoma secondary to drugs			H40.6*	Glaucoma secondary to drugs			H40.6*	Glaucoma secondary to drugs			H40.6*	Glaucoma secondary to drugs			H40.6*	Glaucoma secondary to drugs			H40.6*	Glaucoma secondary to drugs			H40.6*	Glaucoma secondary to drugs			H40.6*	Glaucoma secondary to drugs			H40.6*	Glaucoma secondary to drugs			H40.6*	Glaucoma secondary to drugs			H40.6*	Glaucoma secondary to drugs			H40.6*	Glaucoma secondary to drugs			H40.6*	Glaucoma secondary to drugs			H40.6*	Glaucoma secondary to drugs			H40.6*	Glaucoma secondary to drugs			H40.6*	Glaucoma secondary to drugs			H40.6*	Glaucoma secondary to drugs			H40.6*	Glaucoma secondary to drugs			H40.6*	Glaucoma secondary to drugs			H40.6*	Glaucoma secondary to drugs			H40.6*	Glaucoma secondary to drugs			H40.6*	Glaucoma secondary to drugs			H40.6*	Glaucoma secondary to drugs			H40.6*	Glaucoma secondary to drugs			H40.6*	Glaucoma secondary to drugs			H40.6*	Glaucoma secondary to drugs			H40.6*	Glaucoma secondary to drugs			H40.6*	Glaucoma secondary to drugs			H40.6*	Glaucoma secondary to drugs			H40.6*	Glaucoma secondary to drugs			H40.6*	Glaucoma secondary to drugs			H40.6*	Glaucoma secondary to drugs			H40.6*	Glaucoma secondary to drugs			H40.6*	Glaucoma secondary to drugs			H40.6*	Glaucoma secondary to drugs			H40.6*	Glaucoma secondary to drugs			H40.6*	Glaucoma secondary to drugs			H40.6*	Glaucoma secondary to drugs			H40.6*	Glaucoma secondary to drugs			H40.6*	Glaucoma secondary to drugs			H40.6*	Glaucoma secondary to drugs			H40.6*	Glaucoma secondary to drugs			H40.6*	Glaucoma secondary to drugs			H40.6*	Glaucoma secondary to drugs			H40.6*	Glaucoma secondary to drugs			H40.6*	Glaucoma secondary to drugs			H40.6*	Glaucoma secondary to drugs			H40.6*	Glaucoma secondary to drugs			H40.6*	Glaucoma secondary to drugs			H40.6*	Glaucoma secondary to drugs			H40.6*	Glaucoma secondary to drugs			H40.6*	Glaucoma secondary to drugs			H40.6*	Glaucoma secondary to drugs			H40.6*	Glaucoma secondary to drugs			H40.6*	Glaucoma secondary to drugs			H40.6*	Glaucoma secondary to drugs			H40.6*	Glaucoma secondary to drugs			H40.6*	Glaucoma secondary to drugs			H40.6*	Glaucoma secondary to drugs			H40.6*	Glaucoma secondary to drugs			H40.6*	Glaucoma secondary to drugs			H40.6*	Glaucoma secondary to drugs			H40.6*	Glaucoma secondary to drugs			H40.6*	Glaucoma secondary to drugs			H40.6*	Glaucoma secondary to drugs			H40.6*	Glaucoma secondary to drugs			H40.6*	Glaucoma secondary to drugs			H40.6*	Glaucoma secondary to drugs			H40.6*	Glaucoma secondary to drugs			H40.6*	Glaucoma secondary to drugs			H40.6*	Glaucoma secondary to drugs			H40.6*	Glaucoma secondary to drugs			H40.6*	Glaucoma secondary to drugs			H40.6*	Glaucoma secondary to drugs			H40.6*	Glaucoma secondary to drugs			H40.6*	Glaucoma secondary to drugs			H40.6*	Glaucoma secondary to drugs			H40.6*	Glaucoma secondary to drugs			H40.6*	Glaucoma secondary to drugs			H40.6*	Glaucoma secondary to drugs			H40.6*	Glaucoma secondary to drugs			H40.6*	Glaucoma secondary to drugs			H40.6*	Glaucoma secondary to drugs			H40.6*	Glaucoma secondary to drugs			H40.6*	Glaucoma secondary to drugs			H40.6*	Glaucoma secondary to drugs			H40.6*	Glaucoma secondary to drugs			H40.6*	Glaucoma secondary to drugs			H40.6*	Glaucoma secondary to drugs			H40.6*	Glaucoma secondary to drugs			H40.6*	Glaucoma secondary to drugs			H40.6*	Glaucoma secondary to drugs			H40.6*	Glaucoma secondary to drugs			H40.6*	Glaucoma secondary to drugs			H40.6*	Glaucoma secondary to drugs			H40.6*	Glaucoma secondary to drugs			H40.6*	Glaucoma secondary to drugs			H40.6*	Glaucoma secondary to drugs			H40.6*	Glaucoma secondary to drugs			H40.6*	Glaucoma secondary to drugs			H40.6*	Glaucoma secondary to drugs			H40.6*	Glaucoma secondary to drugs			H40.6*	Glaucoma secondary to drugs			H40.6*	Glaucoma secondary to drugs			H40.6*	Glaucoma secondary to drugs			H40.6*	Glaucoma secondary to drugs			H40.6*	Glaucoma secondary to drugs			H40.6*	Glaucoma secondary to drugs			H40.6*	Glaucoma secondary to drugs			H40.6*	Glaucoma secondary to drugs			H40.6*	Glaucoma secondary to drugs			H40.6*	Glaucoma secondary to drugs			H40.6*	Glaucoma secondary to drugs			H40.6*	Glaucoma secondary to drugs			H40.6*	Glaucoma secondary to drugs			H40.6*	Glaucoma secondary to drugs			H40.6*	Glaucoma secondary to drugs			H40.6*	Glaucoma secondary to drugs			H40.6*	Glaucoma secondary to drugs			H40.6*	Glaucoma secondary to drugs			H40.6*	Glaucoma secondary to drugs			H40.6*	Glaucoma secondary to drugs			H40.6*	Glaucoma secondary to drugs			H40.6*	Glaucoma secondary to drugs			H40.6*	Glaucoma secondary to drugs			H40.6*	Glaucoma secondary to drugs			H40.6*	Glaucoma secondary to drugs			H40.6*	Glaucoma secondary to drugs			H40.6*	Glaucoma secondary to drugs			H40.6*	Glaucoma secondary to drugs			H40.6*	Glaucoma secondary to drugs			H40.6*	Glaucoma secondary to drugs			H40.6*	Glaucoma secondary to drugs			H40.6*	Glaucoma secondary to drugs			H40.6*	Glaucoma secondary to drugs			H40.6*	Glaucoma secondary to drugs			H40.6*	Glaucoma secondary to drugs			H40.6*	Glaucoma secondary to drugs			H40.6*	Glaucoma secondary to drugs			H40.6*	Glaucoma secondary to drugs			H40.6*	Glaucoma secondary to drugs			H40.6*	Glaucoma secondary to drugs			H40.6*	Glaucoma secondary to drugs			H40.6*	Glaucoma secondary to drugs			H40.6*	Glaucoma secondary to drugs			H40.6*	Glaucoma secondary to drugs			H40.6*	Glaucoma secondary to drugs			H40.6*	Glaucoma secondary to drugs			H40.6*	Glaucoma secondary to drugs			H40.6*	Glaucoma secondary to drugs			H40.6*	Glaucoma secondary to drugs			H40.6*	Glaucoma secondary to drugs			H40.6*	Glaucoma secondary to drugs			H40.6*	Glaucoma secondary to drugs			H40.6*	Glaucoma secondary to drugs			H40.6*	Glaucoma secondary to drugs			H40.6*	Glaucoma secondary to drugs			H40.6*	Glaucoma secondary to drugs			H40.6*	Glaucoma secondary to drugs			H40.6*	Glaucoma secondary to drugs			H40.6*	Glaucoma secondary to drugs			H40.6*	Glaucoma secondary to drugs			H40.6*	Glaucoma secondary to drugs			H40.6*	Glaucoma secondary to drugs			H40.6*	Glaucoma secondary to drugs			H40.6*	Glaucoma secondary to drugs			H40.6*	Glaucoma secondary to drugs			H40.6*	Glaucoma secondary to drugs			H40.6*	Glaucoma secondary to drugs			H40.6*	Glaucoma secondary to drugs			H40.6*	Glaucoma secondary to drugs			H40.6*	Glaucoma secondary to drugs			H40.6*	Glaucoma secondary to drugs			H40.6*	Glaucoma secondary to drugs			H40.6*	Glaucoma secondary to drugs			H40.6*	Glaucoma secondary to drugs			H40.6*	Glaucoma secondary to drugs			H40.6*	Glaucoma secondary to drugs			H40.6*	Glaucoma secondary to drugs			H40.6*	Glaucoma secondary to drugs			H40.6*	Glaucoma secondary to drugs			H40.6*	Glaucoma secondary to drugs			H40.6*	Glaucoma secondary to drugs			H40.6*	Glaucoma secondary to drugs			H40.6*	Glaucoma secondary to drugs			H40.6*	Glaucoma secondary to drugs			H40.6*	Glaucoma secondary to drugs			H40.6*	Glaucoma secondary to drugs			H40.6*	Glaucoma secondary to drugs			H40.6*	Glaucoma secondary to drugs			H40.6*	Glaucoma secondary to drugs			H40.6*	Glaucoma secondary to drugs			H40.6*	Glaucoma secondary to drugs			H40.6*	Glaucoma secondary to drugs			H40.6*	Glaucoma secondary to drugs			H40.6*	Glaucoma secondary to drugs			H40.6*	Glaucoma secondary to drugs			H40.6*	Glaucoma secondary to drugs			H40.6*	Glaucoma secondary to drugs			H40.6*	Glaucoma secondary to drugs			H40.6*	Glaucoma secondary to drugs			H40.6*	Glaucoma secondary to drugs			H40.6*	Glaucoma secondary to drugs			H40.6*	Glaucoma secondary to drugs			H40.6*	Glaucoma secondary to drugs			H40.6*	Glaucoma secondary to drugs			H40.6*	Glaucoma secondary to drugs			H40.6*	Glaucoma secondary to drugs			H40.6*	Glaucoma secondary to drugs			H40.6*	Glaucoma secondary to drugs			H40.6*	Glaucoma secondary to drugs			H40.6*	Glaucoma secondary to drugs			H40.6*	Glaucoma secondary to drugs			H40.6*	Glaucoma secondary to drugs			H40.6*	Glaucoma secondary to drugs			H40.6*	Glaucoma secondary to drugs			H40.6*	Glaucoma secondary to drugs			H40.6*	Glaucoma secondary to drugs			H40.6*	Glaucoma secondary to drugs			H40.6*	Glaucoma secondary to drugs			H40.6*	Glaucoma secondary to drugs			H40.6*	Glaucoma secondary to drugs			H40.6*	Glaucoma secondary to drugs			H40.6*	Glaucoma secondary to drugs			H40.6*	Glaucoma secondary to drugs			H40.6*	Glaucoma secondary to drugs			H40.6*	Glaucoma secondary to drugs			H40.6*	Glaucoma secondary to drugs			H40.6*	Glaucoma secondary to drugs			H40.6*	Glaucoma secondary to drugs			H40.6*	Glaucoma secondary to drugs			H40.6*	Glaucoma secondary to drugs			H40.6*	Glaucoma secondary to drugs			H40.6*	Glaucoma secondary to drugs			H40.6*	Glaucoma secondary to drugs			H40.6*	Glaucoma secondary to drugs			H40.6*	Glaucoma secondary to drugs			H40.6*	Glaucoma secondary to drugs			H40.6*	Glaucoma secondary to drugs			H40.6*	Glaucoma secondary to drugs			H40.6*	Glaucoma secondary to drugs			H40.6*	Glaucoma secondary to drugs			H40.6*	Glaucoma secondary to drugs			H40.6*	Glaucoma secondary to drugs			H40.6*	Glaucoma secondary to drugs			H40.6*	Glaucoma secondary to drugs			H40.6*	Glaucoma secondary to drugs			H40.6*	Glaucoma secondary to drugs			H40.6*	Glaucoma secondary to drugs			H40.6*	Glaucoma secondary to drugs			H40.6*	Glaucoma secondary to drugs			H40.6*	Glaucoma secondary to drugs			H40.6*	Glaucoma secondary to drugs			H40.6*	Glaucoma secondary to drugs			H40.6*	Glaucoma secondary to drugs			H40.6*	Glaucoma secondary to drugs			H40.6*	Glaucoma secondary to drugs			H40.6*	Glaucoma secondary to drugs			H40.6*	Glaucoma secondary to drugs			H40.6*	Glaucoma secondary to drugs			H40.6*	Glaucoma secondary to drugs			H40.6*	Glaucoma secondary to drugs			H40.6*	Glaucoma secondary to drugs			H40.6*	Glaucoma secondary to drugs			H40.6*	Glaucoma secondary to drugs			H40.6*	Glaucoma secondary to drugs			H40.6*	Glaucoma secondary to drugs			H40.6*	Glaucoma secondary to drugs			H40.6*	Glaucoma secondary to drugs			H40.6*	Glaucoma secondary to drugs			H40.6*	Glaucoma secondary to drugs			H40.6*	Glaucoma secondary to drugs			H40.6*	Glaucoma secondary to drugs			H40.6*	Glaucoma secondary to drugs			H40.6*	Glaucoma secondary to drugs			H40.6*	Glaucoma secondary to drugs			H40.6*	Glaucoma secondary to drugs			H40.6*	Glaucoma secondary to drugs			H40.6*	Glaucoma secondary to drugs			H40.6*	Glaucoma secondary to drugs			H40.6*	Glaucoma secondary to drugs			H40.6*	Glaucoma secondary to drugs			H40.6*	Glaucoma secondary to drugs			H40.6*	Glaucoma secondary to drugs			H40.6*	Glaucoma secondary to drugs			H40.6*	Glaucoma secondary to drugs			H40.6*	Glaucoma secondary to drugs			H40.6*	Glaucoma secondary to drugs			H40.6*	Glaucoma secondary to drugs			H40.6*	Glaucoma secondary to drugs			H40.6*	Glaucoma secondary to drugs			H40.6*	Glaucoma secondary to drugs			H40.6*	Glaucoma secondary to drugs			H40.6*	Glaucoma secondary to drugs			H40.6*	Glaucoma secondary to drugs			H40.6*	Glaucoma secondary to drugs			H40.6*	Glaucoma secondary to drugs			H40.6*	Glaucoma secondary to drugs			H40.6*	Glaucoma secondary to drugs			H40.6*	Glaucoma secondary to drugs			H40.6*	Glaucoma secondary to drugs			H40.6*	Glaucoma secondary to drugs			H40.6*	Glaucoma secondary to drugs			H40.6*	Glaucoma secondary to drugs			H40.6*	Glaucoma secondary to drugs			H40.6*	Glaucoma secondary to drugs			H40.6*	Glaucoma secondary to drugs			H40.6*	Glaucoma secondary to drugs			H40.6*	Glaucoma secondary to drugs			H40.6*	Glaucoma secondary to drugs			H40.6*	Glaucoma secondary to drugs			H40.6*	Glaucoma secondary to drugs			H40.6*	Glaucoma secondary to drugs			H40.6*	Glaucoma secondary to drugs			H40.6*	Glaucoma secondary to drugs			H40.6*	Glaucoma secondary to drugs			H40.6*	Glaucoma secondary to drugs			H40.6*	Glaucoma secondary to drugs			H40.6*	Glaucoma secondary to drugs			H40.6*	Glaucoma secondary to drugs			H40.6*	Glaucoma secondary to drugs			H40.6*	Glaucoma secondary to drugs			H40.6*	Glaucoma secondary to drugs			H40.6*	Glaucoma secondary to drugs			H40.6*	Glaucoma secondary to drugs			H40.6*	Glaucoma secondary to drugs			H40.6*	Glaucoma secondary to drugs			H40.6*	Glaucoma secondary to drugs			H40.6*	Glaucoma secondary to drugs			H40.6*	Glaucoma secondary to drugs			H40.6*	Glaucoma secondary to drugs			H40.6*	Glaucoma secondary to drugs			H40.6*	Glaucoma secondary to drugs			H40.6*	Glaucoma secondary to drugs			H40.6*	Glaucoma secondary to drugs			H40.6*	Glaucoma secondary to drugs			H40.6*	Glaucoma secondary to drugs			H40.6*	Glaucoma secondary to drugs			H40.6*	Glaucoma secondary to drugs			H40.6*	Glaucoma secondary to drugs			H40.6*	Glaucoma secondary to drugs			H40.6*	Glaucoma secondary to drugs			H40.6*	Glaucoma secondary to drugs			H40.6*	Glaucoma secondary to drugs			H40.6*	Glaucoma secondary to drugs			H40.6*	Glaucoma secondary to drugs			H40.6*	Glaucoma secondary to drugs			H40.6*	Glaucoma secondary to drugs			H40.6*	Glaucoma secondary to drugs			H40.6*	Glaucoma secondary to drugs			H40.6*	Glaucoma secondary to drugs			H40.6*	Glaucoma secondary to drugs			H40.6*	Glaucoma secondary to drugs			H40.6*	Glaucoma secondary to drugs			H40.6*	Glaucoma secondary to drugs			H40.6*	Glaucoma secondary to drugs			H40.6*	Glaucoma secondary to drugs			H40.6*	Glaucoma secondary to drugs			H40.6*	Glaucoma secondary to drugs			H40.6*	Glaucoma secondary to drugs			H40.6*	Glaucoma secondary to drugs			H40.6*	Glaucoma secondary to drugs			H40.6*	Glaucoma secondary to drugs			H40.6*	Glaucoma secondary to drugs			H40.6*	Glaucoma secondary to drugs			H40.6*	Glaucoma secondary to drugs			H40.6*	Glaucoma secondary to drugs			H40.6*	Glaucoma secondary to drugs			H40.6*	Glaucoma secondary to drugs			H40.6*	Glaucoma secondary to drugs			H40.6*	Glaucoma secondary to drugs			H40.6*	Glaucoma secondary to drugs			H40.6*	Glaucoma secondary to drugs			H40.6*	Glaucoma secondary to drugs			H40.6*	Glaucoma secondary to drugs			H40.6*	Glaucoma secondary to drugs			H40.6*	Glaucoma secondary to drugs			H40.6*	Glaucoma secondary to drugs			H40.6*	Glaucoma secondary to drugs			H40.6*	Glaucoma secondary to drugs			H40.6*	Glaucoma secondary to drugs			H40.6*	Glaucoma secondary to drugs			H40.6*	Glaucoma secondary to drugs			H40.6*	Glaucoma secondary to drugs			H40.6*	Glaucoma secondary to drugs			H40.6*	Glaucoma secondary to drugs			H40.6*	Glaucoma secondary to drugs			H40.6*	Glaucoma secondary to drugs			H40.6*	Glaucoma secondary to drugs			H40.6*	Glaucoma secondary to drugs			H40.6*	Glaucoma secondary to drugs			H40.6*	Glaucoma secondary to drugs			H40.6*	Glaucoma secondary to drugs			H40.6*	Glaucoma secondary to drugs			H40.6*	Glaucoma secondary to drugs			H40.6*	Glaucoma secondary to drugs			H40.6*	Glaucoma secondary to drugs			H40.6*	Glaucoma secondary to drugs			H40.6*	Glaucoma secondary to drugs			H40.6*	Glaucoma secondary to drugs			H40.6*	Glaucoma secondary to drugs			H40.6*	Glaucoma secondary to drugs			H40.6*	Glaucoma secondary to drugs			H40.6*	Glaucoma secondary to drugs			H40.6*	Glaucoma secondary to drugs			H40.6*	Glaucoma secondary to drugs			H40.6*	Glaucoma secondary to drugs			H40.6*	Glaucoma secondary to drugs			H40.6*	Glaucoma secondary to drugs			H40.6*	Glaucoma secondary to drugs			H40.6*	Glaucoma secondary to drugs			H40.6*	Glaucoma secondary to drugs			H40.6*	Glaucoma secondary to drugs			H40.6*	Glaucoma secondary to drugs			H40.6*	Glaucoma secondary to drugs			H40.6*	Glaucoma secondary to drugs			H40.6*	Glaucoma secondary to drugs			H40.6*	Glaucoma secondary to drugs			H40.6*	Glaucoma secondary to drugs			H40.6*	Glaucoma secondary to drugs			H40.6*	Glaucoma secondary to drugs			H40.6*	Glaucoma secondary to drugs			H40.6*	Glaucoma secondary to drugs			H40.6*	Glaucoma secondary to drugs			H40.6*	Glaucoma secondary to drugs			H40.6*	Glaucoma secondary to drugs			H40.6*	Glaucoma secondary to drugs			H40.6*	Glaucoma secondary to drugs			H40.6*	Glaucoma secondary to drugs			H40.6*	Glaucoma secondary to drugs			H40.6*	Glaucoma secondary to drugs			H40.6*	Glaucoma secondary to drugs			H40.6*	Glaucoma secondary to drugs			H40.6*	Glaucoma secondary to drugs			H40.6*	Glaucoma secondary to drugs			H40.6*	Glaucoma secondary to drugs			H40.6*	Glaucoma secondary to drugs			H40.6*	Glaucoma secondary to drugs			H40.6*	Glaucoma secondary to drugs			H40.6*	Glaucoma secondary to drugs			H40.6*	Glaucoma secondary to drugs			H40.6*	Glaucoma secondary to drugs			H40.6*	Glaucoma secondary to drugs			H40.6*	Glaucoma secondary to drugs			H40.6*	Glaucoma secondary to drugs			H40.6*	Glaucoma secondary to drugs			H40.6*	Glaucoma secondary to drugs			H40.6*	Glaucoma secondary to drugs			H40.6*	Glaucoma secondary to drugs			H40.6*	Glaucoma secondary to drugs			H40.6*	Glaucoma secondary to drugs			H40.6*	Glaucoma secondary to drugs			H40.6*	Glaucoma secondary to drugs			H40.6*	Glaucoma secondary to drugs			H40.6*	Glaucoma secondary to drugs			H40.6*	Glaucoma secondary to drugs			H40.6*	Glaucoma secondary to drugs			H40.6*	Glaucoma secondary to drugs			H40.6*	Glaucoma secondary to drugs			H40.6*	Glaucoma secondary to drugs			H40.6*	Glaucoma secondary to drugs			H40.6*	Glaucoma secondary to drugs			H40.6*	Glaucoma secondary to drugs			H40.6*	Glaucoma secondary to drugs			H40.6*	Glaucoma secondary to drugs			H40.6*	Glaucoma secondary to drugs			H40.6*	Glaucoma secondary to drugs			H40.6*	Glaucoma secondary to drugs			H40.6*	Glaucoma secondary to drugs			H40.6*	Glaucoma secondary to drugs			H40.6*	Glaucoma secondary to drugs			H40.6*	Glaucoma secondary to drugs			H40.6*	Glaucoma secondary to drugs			H40.6*	Glaucoma secondary to drugs			H40.6*	Glaucoma secondary to drugs			H40.6*	Glaucoma secondary to drugs			H40.6*	Glaucoma secondary to drugs			H40.6*	Glaucoma secondary to drugs			H40.6*	Glaucoma secondary to drugs			H40.6*	Glaucoma secondary to drugs			H40.6*	Glaucoma secondary to drugs			H40.6*	Glaucoma secondary to drugs			H40.6*	Glaucoma secondary to drugs			H40.6*	Glaucoma secondary to drugs			H40.6*	Glaucoma secondary to drugs			H40.6*	Glaucoma secondary to drugs			H40.6*	Glaucoma secondary to drugs			H40.6*	Glaucoma secondary to drugs			H40.6*	Glaucoma secondary to drugs			H40.6*	Glaucoma secondary to drugs			H40.6*	Glaucoma secondary to drugs			H40.6*	Glaucoma secondary to drugs			H40.6*	Glaucoma secondary to drugs			H40.6*	Glaucoma secondary to drugs			H40.6*	Glaucoma secondary to drugs			H40.6*	Glaucoma secondary to drugs			H40.6*	Glaucoma secondary to drugs			H40.6*	Glaucoma secondary to drugs			H40.6*	Glaucoma secondary to drugs			H40.6*	Glaucoma secondary to drugs			H40.6*	Glaucoma secondary to drugs			H40.6*	Glaucoma secondary to drugs			H40.6*	Glaucoma secondary to drugs			H40.6*	Glaucoma secondary to drugs			H40.6*	Glaucoma secondary to drugs			H40.6*	Glaucoma secondary to drugs			H40.6*	Glaucoma secondary to drugs			H40.6*	Glaucoma secondary to drugs			H40.6*	Glaucoma secondary to drugs			H40.6*	Glaucoma secondary to drugs			H40.6*	Glaucoma secondary to drugs			H40.6*	Glaucoma secondary to drugs			H40.6*	Glaucoma secondary to drugs			H40.6*	Glaucoma secondary to drugs			H40.6*	Glaucoma secondary to drugs			H40.6*	Glaucoma secondary to drugs			H40.6*	Glaucoma secondary to drugs			H40.6*	Glaucoma secondary to drugs			H40.6*	Glaucoma secondary to drugs			H40.6*	Glaucoma secondary to drugs			H40.6*	Glaucoma secondary to drugs			H40.6*	Glaucoma secondary to drugs			H40.6*	Glaucoma secondary to drugs			H40.6*	Glaucoma secondary to drugs			H40.6*	Glaucoma secondary to drugs			H40.6*	Glaucoma secondary to drugs			H40.6*	Glaucoma secondary to drugs			H40.6*	Glaucoma secondary to drugs			H40.6*	Glaucoma secondary to drugs			H40.6*	Glaucoma secondary to drugs			H40.6*	Glaucoma secondary to drugs			H40.6*	Glaucoma secondary to drugs			H40.6*	Glaucoma secondary to drugs			H40.6*	Glaucoma secondary to drugs			H40.6*	Glaucoma secondary to drugs			H40.6*	Glaucoma secondary to drugs			H40.6*	Glaucoma secondary to drugs			H40.6*	Glaucoma secondary to drugs			H40.6*	Glaucoma secondary to drugs			H40.6*	Glaucoma secondary to drugs			H40.6*	Glaucoma secondary to drugs			H40.6*	Glaucoma secondary to drugs			H40.6*	Glaucoma secondary to drugs			H40.6*	Glaucoma secondary to drugs			H40.6*	Glaucoma secondary to drugs			H40.6*	Glaucoma secondary to drugs			H40.6*	Glaucoma secondary to drugs			H40.6*	Glaucoma secondary to drugs			H40.6*	Glaucoma secondary to drugs			H40.6*	Glaucoma secondary to drugs			H40.6*	Glaucoma secondary to drugs			H40.6*	Glaucoma secondary to drugs			H40.6*	Glaucoma secondary to drugs			H40.6*	Glaucoma secondary to drugs			H40.6*	Glaucoma secondary to drugs			H40.6*	Glaucoma secondary to drugs			H40.6*	Glaucoma secondary to drugs			H40.6*	Glaucoma secondary to drugs			H40.6*	Glaucoma secondary to drugs			H40.6*	Glaucoma secondary to drugs			H40.6*	Glaucoma secondary to drugs			H40.6*	Glaucoma secondary to drugs			H40.6*	Glaucoma secondary to drugs			H40.6*	Glaucoma secondary to drugs			H40.6*	Glaucoma secondary to drugs			H40.6*	Glaucoma secondary to drugs			H40.6*	Glaucoma secondary to drugs			H40.6*	Glaucoma secondary to drugs			H40.6*	Glaucoma secondary to drugs			H40.6*	Glaucoma secondary to drugs			H40.6*	Glaucoma secondary to drugs			H40.6*	Glaucoma secondary to drugs			H40.6*	Glaucoma secondary to drugs			H40.6*	Glaucoma secondary to drugs			H40.6*	Glaucoma secondary to drugs			H40.6*	Glaucoma secondary to drugs			H40.6*	Glaucoma secondary to drugs			H40.6*	Glaucoma secondary to drugs			H40.6*	Glaucoma secondary to drugs			H40.6*	Glaucoma secondary to drugs			H40.6*	Glaucoma secondary to drugs			H40.6*	Glaucoma secondary to drugs			H40.6*	Glaucoma secondary to drugs			H40.6*	Glaucoma secondary to drugs			H40.6*	Glaucoma secondary to drugs			H40.6*	Glaucoma secondary to drugs			H40.6*	Glaucoma secondary to drugs			H40.6*	Glaucoma secondary to drugs			H40.6*	Glaucoma secondary to drugs			H40.6*	Glaucoma secondary to drugs			H40.6*	Glaucoma secondary to drugs			H40.6*	Glaucoma secondary to drugs			H40.6*	Glaucoma secondary to drugs			H40.6*	Glaucoma secondary to drugs			H40.6*	Glaucoma secondary to drugs			H40.6*	Glaucoma secondary to drugs			H40.6*	Glaucoma secondary to drugs			H40.6*	Glaucoma secondary to drugs			H40.6*	Glaucoma secondary to drugs			H40.6*	Glaucoma secondary to drugs			H40.6*	Glaucoma secondary to drugs			H40.6*	Glaucoma secondary to drugs			H40.6*	Glaucoma secondary to drugs			H40.6*	Glaucoma secondary to drugs			H40.6*	Glaucoma secondary to drugs			H40.6*	Glaucoma secondary to drugs			H40.6*	Glaucoma secondary to drugs			H40.6*	Glaucoma secondary to drugs			H40.6*	Glaucoma secondary to drugs			H40.6*	Glaucoma secondary to drugs			H40.6*	Glaucoma secondary to drugs			H40.6*	Glaucoma secondary to drugs			H40.6*	Glaucoma secondary to drugs			H40.6*	Glaucoma secondary to drugs			H40.6*	Glaucoma secondary to drugs			H40.6*	Glaucoma secondary to drugs			H40.6*	Glaucoma secondary to drugs			H40.6*	Glaucoma secondary to drugs			H40.6*	Glaucoma secondary to drugs			H40.6*	Glaucoma secondary to drugs			H40.6*	Glaucoma secondary to drugs			H40.6*	Glaucoma secondary to drugs			H40.6*	Glaucoma secondary to drugs			H40.6*	Glaucoma secondary to drugs			H40.6*	Glaucoma secondary to drugs			H40.6*	Glaucoma secondary to drugs			H40.6*	Glaucoma secondary to drugs			H40.6*	Glaucoma secondary to drugs			H40.6*	Glaucoma secondary to drugs			H40.6*	Glaucoma secondary to drugs			H40.6*	Glaucoma secondary to drugs			H40.6*	Glaucoma secondary to drugs			H40.6*	Glaucoma secondary to drugs			H40.6*	Glaucoma secondary to drugs			H40.6*	Glaucoma secondary to drugs			H40.6*	Glaucoma secondary to drugs			H40.6*	Glaucoma secondary to drugs			H40.6*	Glaucoma secondary to drugs			H40.6*	Glaucoma secondary to drugs			H40.6*	Glaucoma secondary to drugs			H40.6*	Glaucoma secondary to drugs			H40.6*	Glaucoma secondary to drugs			H40.6*	Glaucoma secondary to drugs			H40.6*	Glaucoma secondary to drugs			H40.6*	Glaucoma secondary to drugs			H40.6*	Glaucoma secondary to drugs			H40.6*	Glaucoma secondary to drugs			H40.6*	Glaucoma secondary to drugs			H40.6*	Glaucoma secondary to drugs			H40.6*	Glaucoma secondary to drugs			H40.6*	Glaucoma secondary to drugs			H40.6*	Glaucoma secondary to drugs			H40.6*	Glaucoma secondary to drugs			H40.6*	Glaucoma secondary to drugs			H40.6*	Glaucoma secondary to drugs			H40.6*	Glaucoma secondary to drugs			H40.6*	Glaucoma secondary to drugs			H40.6*	Glaucoma secondary to drugs			H40.6*	Glaucoma secondary to drugs			H40.6*	Glaucoma secondary to drugs			H40.6*	Glaucoma secondary to drugs			H40.6*	Glaucoma secondary to drugs			H40.6*	Glaucoma secondary to drugs			H40.6*	Glaucoma secondary to drugs			H40.6*	Glaucoma secondary to drugs			H40.6*	Glaucoma secondary to drugs			H40.6*	Glaucoma secondary to drugs			H40.6*	Glaucoma secondary to drugs			H40.6*	Glaucoma secondary to drugs			H40.6*	Glaucoma secondary to drugs			H40.6*	Glaucoma secondary to drugs			H40.6*	Glaucoma secondary to drugs			H40.6*	Glaucoma secondary to drugs			H40.6*	Glaucoma secondary to drugs			H40.6*	Glaucoma secondary to drugs			H40.6*	Glaucoma secondary to drugs			H40.6*	Glaucoma secondary to drugs			H40.6*	Glaucoma secondary to drugs			H40.6*	Glaucoma secondary to drugs			H40.6*	Glaucoma secondary to drugs			H40.6*	Glaucoma secondary to drugs			H40.6*	Glaucoma secondary to drugs			H40.6*	Glaucoma secondary to drugs			H40.6*	Glaucoma secondary to drugs			H40.6*	Glaucoma secondary to drugs			H40.6*	Glaucoma secondary to drugs			H40.6*	Glaucoma secondary to drugs			H40.6*	Glaucoma secondary to drugs			H40.6*	Glaucoma secondary to drugs			H40.6*	Glaucoma secondary to drugs			H40.6*	Glaucoma secondary to drugs			H40.6*	Glaucoma secondary to drugs			H40.6*	Glaucoma secondary to drugs			H40.6*	Glaucoma secondary to drugs			H40.6*	Glaucoma secondary to drugs			H40.6*	Glaucoma secondary to drugs			H40.6*	Glaucoma secondary to drugs			H40.6*	Glaucoma secondary to drugs			H40.6*	Glaucoma secondary to drugs			H40.6*	Glaucoma secondary to drugs			H40.6*	Glaucoma secondary to drugs			H40.6*	Glaucoma secondary to drugs			H40.6*	Glaucoma secondary to drugs			H40.6*	Glaucoma secondary to drugs			H40.6*	Glaucoma secondary to drugs			H40.6*	Glaucoma secondary to drugs			H40.6*	Glaucoma secondary to drugs			H40.6*	Glaucoma secondary to drugs			H40.6*	Glaucoma secondary to drugs			H40.6*	Glaucoma secondary to drugs			H40.6*	Glaucoma secondary to drugs			H40.6*	Glaucoma secondary to drugs			H40.6*	Glaucoma secondary to drugs			H40.6*	Glaucoma secondary to drugs			H40.6*	Glaucoma secondary to drugs			H40.6*	Glaucoma secondary to drugs			H40.6*	Glaucoma secondary to drugs			H40.6*	Glaucoma secondary to drugs			H40.6*	Glaucoma secondary to drugs			H40.6*	Glaucoma secondary to drugs			H40.6*	Glaucoma secondary to drugs			H40.6*	Glaucoma secondary to drugs			H40.6*	Glaucoma secondary to drugs			H40.6*	Glaucoma secondary to drugs			H40.6*	Glaucoma secondary to drugs			H40.6*	Glaucoma secondary to drugs			H40.6*	Glaucoma secondary to drugs			H40.6*	Glaucoma secondary to drugs			H40.6*	Glaucoma secondary to drugs			H40.6*	Glaucoma secondary to drugs			H40.6*	Glaucoma secondary to drugs			H40.6*	Glaucoma secondary to drugs			H40.6*	Glaucoma secondary to drugs			H40.6*	Glaucoma secondary to drugs			H40.6*	Glaucoma secondary to drugs			H40.6*	Glaucoma secondary to drugs			H40.6*	Glaucoma secondary to drugs			H40.6*	Glaucoma secondary to drugs			H40.6*	Glaucoma secondary to drugs			H40.6*	Glaucoma secondary to drugs			H40.6*	Glaucoma secondary to drugs			H40.6*	Glaucoma secondary to drugs			H40.6*	Glaucoma secondary to drugs			H40.6*	Glaucoma secondary to drugs			H40.6*	Glaucoma secondary to drugs			H40.6*	Glaucoma secondary to drugs			H40.6*	Glaucoma secondary to drugs			H40.6*	Glaucoma secondary to drugs			H40.6*	Glaucoma secondary to drugs			H40.6*	Glaucoma secondary to drugs			H40.6*	Glaucoma secondary to drugs			H40.6*	Glaucoma secondary to drugs			H40.6*	Glaucoma secondary to drugs			H40.6*	Glaucoma secondary to drugs			H40.6*	Glaucoma secondary to drugs			H40.6*	Glaucoma secondary to drugs			H40.6*	Glaucoma secondary to drugs			H40.6*	Glaucoma secondary to drugs			H40.6*	Glaucoma secondary to drugs			H40.6*	Glaucoma secondary to drugs			H40.6*	Glaucoma secondary to drugs			H40.6*	Glaucoma secondary to drugs			H40.6*	Glaucoma secondary to drugs			H40.6*	Glaucoma secondary to drugs			H40.6*	Glaucoma secondary to drugs			H40.6*	Glaucoma secondary to drugs			H40.6*	Glaucoma secondary to drugs			H40.6*	Glaucoma secondary to drugs			H40.6*	Glaucoma secondary to drugs			H40.6*	Glaucoma secondary to drugs			H40.6*	Glaucoma secondary to drugs			H40.6*	Glaucoma secondary to drugs			H40.6*	Glaucoma secondary to drugs			H40.6*	Glaucoma secondary to drugs			H40.6*	Glaucoma secondary to drugs			H40.6*	Glaucoma secondary to drugs			H40.6*	Glaucoma secondary to drugs			H40.6*	Glaucoma secondary to drugs			H40.6*	Glaucoma secondary to drugs			H40.6*	Glaucoma secondary to drugs			H40.6*	Glaucoma secondary to drugs			H40.6*	Glaucoma secondary to drugs			H40.6*	Glaucoma secondary to drugs			H40.6*	Glaucoma secondary to drugs			H40.6*	Glaucoma secondary to drugs			H40.6*	Glaucoma secondary to drugs			H40.6*	Glaucoma secondary to drugs			H40.6*	Glaucoma secondary to drugs			H40.6*	Glaucoma secondary to drugs			H40.6*	Glaucoma secondary to drugs			H40.6*	Glaucoma secondary to drugs			H40.6*	Glaucoma secondary to drugs			H40.6*	Glaucoma secondary to drugs			H40.6*	Glaucoma secondary to drugs			H40.6*	Glaucoma secondary to drugs			H40.6*	Glaucoma secondary to drugs			H40.6*	Glaucoma secondary to drugs			H40.6*	Glaucoma secondary to drugs			H40.6*	Glaucoma secondary to drugs			H40.6*	Glaucoma secondary to drugs			H40.6*	Glaucoma secondary to drugs			H40.6*	Glaucoma secondary to drugs			H40.6*	Glaucoma secondary to drugs			H40.6*	Glaucoma secondary to drugs			H40.6*	Glaucoma secondary to drugs			H40.6*	Glaucoma secondary to drugs			H40.6*	Glaucoma secondary to drugs			H40.6*	Glaucoma secondary to drugs			H40.6*	Glaucoma secondary to drugs			H40.6*	Glaucoma secondary to drugs			H40.6*	Glaucoma secondary to drugs			H40.6*	Glaucoma secondary to drugs			H40.6*	Glaucoma secondary to drugs			H40.6*	Glaucoma secondary to drugs			H40.6*	Glaucoma secondary to drugs			H40.6*	Glaucoma secondary to drugs			H40.6*	Glaucoma secondary to drugs			H40.6*	Glaucoma secondary to drugs			H40.6*	Glaucoma secondary to drugs			H40.6*	Glaucoma secondary to drugs			H40.6*	Glaucoma secondary to drugs			H40.6*	Glaucoma secondary to drugs			H40.6*	Glaucoma secondary to drugs			H40.6*	Glaucoma secondary to drugs			H40.6*	Glaucoma secondary to drugs			H40.6*	Glaucoma secondary to drugs			H40.6*	Glaucoma secondary to drugs			H40.6*	Glaucoma secondary to drugs			H40.6*	Glaucoma secondary to drugs			H40.6*	Glaucoma secondary to drugs			H40.6*	Glaucoma secondary to drugs			H40.6*	Glaucoma secondary to drugs			H40.6*	Glaucoma secondary to drugs			H40.6*	Glaucoma secondary to drugs			H40.6*	Glaucoma secondary to drugs			H40.6*	Glaucoma secondary to drugs			H40.6*	Glaucoma secondary to drugs			H40.6*	Glaucoma secondary to drugs			H40.6*	Glaucoma secondary to drugs			H40.6*	Glaucoma secondary to drugs			H40.6*	Glaucoma secondary to drugs			H40.6*	Glaucoma secondary to drugs			H40.6*	Glaucoma secondary to drugs			H40.6*	Glaucoma secondary to drugs			H40.6*	Glaucoma secondary to drugs			H40.6*	Glaucoma secondary to drugs			H40.6*	Glaucoma secondary to drugs			H40.6*	Glaucoma secondary to drugs			H40.6*	Glaucoma secondary to drugs			H40.6*	Glaucoma secondary to drugs			H40.6*	Glaucoma secondary to drugs			H40.6*	Glaucoma secondary to drugs			H40.6*	Glaucoma secondary to drugs			H40.6*	Glaucoma secondary to drugs			H40.6*	Glaucoma secondary to drugs			H40.6*	Glaucoma secondary to drugs			H40.6*	Glaucoma secondary to drugs			H40.6*	Glaucoma secondary to drugs			H40.6*	Glaucoma secondary to drugs			H40.6*	Glaucoma secondary to drugs			H40.6*	Glaucoma secondary to drugs			H40.6*	Glaucoma secondary to drugs			H40.6*	Glaucoma secondary to drugs			H40.6*	Glaucoma secondary to drugs			H40.6*	Glaucoma secondary to drugs			H40.6*	Glaucoma secondary to drugs			H40.6*	Glaucoma secondary to drugs			H40.6*	Glaucoma secondary to drugs			H40.6*	Glaucoma secondary to drugs			H40.6*	Glaucoma secondary to drugs			H40.6*	Glaucoma secondary to drugs			H40.6*	Glaucoma secondary to drugs			H40.6*	Glaucoma secondary to drugs			H40.6*	Glaucoma secondary to drugs			H40.6*	Glaucoma secondary to drugs			H40.6*	Glaucoma secondary to drugs			H40.6*	Glaucoma secondary to drugs			H40.6*	Glaucoma secondary to drugs			H40.6*	Glaucoma secondary to drugs			H40.6*	Glaucoma secondary to drugs			H40.6*	Glaucoma secondary to drugs			H40.6*	Glaucoma secondary to drugs			H40.6*	Glaucoma secondary to drugs			H40.6*	Glaucoma secondary to drugs			H40.6*	Glaucoma secondary to drugs			H40.6*	Glaucoma secondary to drugs			H40.6*	Glaucoma secondary to drugs			H40.6*	Glaucoma secondary to drugs			H40.6*	Glaucoma secondary to drugs			H40.6*	Glaucoma secondary to drugs			H40.6*	Glaucoma secondary to drugs			H40.6*	Glaucoma secondary to drugs			H40.6*	Glaucoma secondary to drugs			H40.6*	Glaucoma secondary to drugs			H40.6*	Glaucoma secondary to drugs			H40.6*	Glaucoma secondary to drugs			H40.6*	Glaucoma secondary to drugs			H40.6*	Glaucoma secondary to drugs			H40.6*	Glaucoma secondary to drugs			H40.6*	Glaucoma secondary to drugs			H40.6*	Glaucoma secondary to drugs			H40.6*	Glaucoma secondary to drugs			H40.6*	Glaucoma secondary to drugs			H40.6*	Glaucoma secondary to drugs			H40.6*	Glaucoma secondary to drugs			H40.6*	Glaucoma secondary to drugs			H40.6*	Glaucoma secondary to drugs			H40.6*	Glaucoma secondary to drugs			H40.6*	Glaucoma secondary to drugs			H40.6*	Glaucoma secondary to drugs			H40.6*	Glaucoma secondary to drugs			H40.6*	Glaucoma secondary to drugs			H40.6*	Glaucoma secondary to drugs			H40.6*	Glaucoma secondary to drugs			H40.6*	Glaucoma secondary to drugs			H40.6*	Glaucoma secondary to drugs			H40.6*	Glaucoma secondary to drugs			H40.6*	Glaucoma secondary to drugs			H40.6*	Glaucoma secondary to drugs			H40.6*	Glaucoma secondary to drugs			H40.6*	Glaucoma secondary to drugs			H40.6*	Glaucoma secondary to drugs			H40.6*	Glaucoma secondary to drugs			H40.6*	Glaucoma secondary to drugs			H40.6*	Glaucoma secondary to drugs			H40.6*	Glaucoma secondary to drugs			H40.6*	Glaucoma secondary to drugs			H40.6*	Glaucoma secondary to drugs			H40.6*	Glaucoma secondary to drugs			H40.6*	Glaucoma secondary to drugs			H40.6*	Glaucoma secondary to drugs			H40.6*	Glaucoma secondary to drugs			H40.6*	Glaucoma secondary to drugs			H40.6*	Glaucoma secondary to drugs			H40.6*	Glaucoma secondary to drugs			H40.6*	Glaucoma secondary to drugs			H40.6*	Glaucoma secondary to drugs			H40.6*	Glaucoma secondary to drugs			H40.6*	Glaucoma secondary to drugs			H40.6*	Glaucoma secondary to drugs			H40.6*	Glaucoma secondary to drugs			H40.6*	Glaucoma secondary to drugs			H40.6*	Glaucoma secondary to drugs			H40.6*	Glaucoma secondary to drugs			H40.6*	Glaucoma secondary to drugs			H40.6*	Glaucoma secondary to drugs			H40.6*	Glaucoma secondary to drugs			H40.6*	Glaucoma secondary to drugs			H40.6*	Glaucoma secondary to drugs			H40.6*	Glaucoma secondary to drugs			H40.6*	Glaucoma secondary to drugs			H40.6*	Glaucoma secondary to drugs			H40.6*	Glaucoma secondary to drugs			H40.6*	Glaucoma secondary to drugs			H40.6*	Glaucoma secondary to drugs			H40.6*	Glaucoma secondary to drugs			H40.6*	Glaucoma secondary to drugs			H40.6*	Glaucoma secondary to drugs			H40.6*	Glaucoma secondary to drugs			H40.6*	Glaucoma secondary to drugs			H40.6*	Glaucoma secondary to drugs			H40.6*	Glaucoma secondary to drugs			H40.6*	Glaucoma secondary to drugs			H40.6*	Glaucoma secondary to drugs			H40.6*	Glaucoma secondary to drugs			H40.6*	Glaucoma secondary to drugs			H40.6*	Glaucoma secondary to drugs			H40.6*	Glaucoma secondary to drugs			H40.6*	Glaucoma secondary to drugs			H40.6*	Glaucoma secondary to drugs			H40.6*	Glaucoma secondary to drugs			H40.6*	Glaucoma secondary to drugs			H40.6*	Glaucoma secondary to drugs			H40.6*	Glaucoma secondary to drugs			H40.6*	Glaucoma secondary to drugs			H40.6*	Glaucoma secondary to drugs			H40.6*	Glaucoma secondary to drugs			H40.6*	Glaucoma secondary to drugs			H40.6*	Glaucoma secondary to drugs			H40.6*	Glaucoma secondary to drugs			H40.6*	Glaucoma secondary to drugs			H40.6*	Glaucoma secondary to drugs			H40.6*	Glaucoma secondary to drugs			H40.6*	Glaucoma secondary to drugs			H40.6*	Glaucoma secondary to drugs			H40.6*	Glaucoma secondary to drugs			H40.6*	Glaucoma secondary to drugs			H40.6*	Glaucoma secondary to drugs			H40.6*	Glaucoma secondary to drugs			H40.6*	Glaucoma secondary to drugs			H40.6*	Glaucoma secondary to drugs			H40.6*	Glaucoma secondary to drugs			H40.6*	Glaucoma secondary to drugs			H40.6*	Glaucoma secondary to drugs			H40.6*	Glaucoma secondary to drugs			H40.6*	Glaucoma secondary to drugs			H40.6*	Glaucoma secondary to drugs			H40.6*	Glaucoma secondary to drugs			H40.6*	Glaucoma secondary to drugs			H40.6*	Glaucoma secondary to drugs			H40.6*	Glaucoma secondary to drugs			H40.6*	Glaucoma secondary to drugs			H40.6*	Glaucoma secondary to drugs			H40.6*	Glaucoma secondary to drugs			H40.6*	Glaucoma secondary to drugs			H40.6*	Glaucoma secondary to drugs			H40.6*	Glaucoma secondary to drugs			H40.6*	Glaucoma secondary to drugs			H40.6*	Glaucoma secondary to drugs			H40.6*	Glaucoma secondary to drugs			H40.6*	Glaucoma secondary to drugs			H40.6*	Glaucoma secondary to drugs			H40.6*	Glaucoma secondary to drugs			H40.6*	Glaucoma secondary to drugs			H40.6*	Glaucoma secondary to drugs			H40.6*	Glaucoma secondary to drugs			H40.6*	Glaucoma secondary to drugs			H40.6*	Glaucoma secondary to drugs			H40.6*	Glaucoma secondary to drugs			H40.6*	Glaucoma secondary to drugs			H40.6*	Glaucoma secondary to drugs			H40.6*	Glaucoma secondary to drugs			H40.6*	Glaucoma secondary to drugs			H40.6*	Glaucoma secondary to drugs			H40.6*	Glaucoma secondary to drugs			H40.6*	Glaucoma secondary to drugs			H40.6*	Glaucoma secondary to drugs			H40.6*	Glaucoma secondary to drugs			H40.6*	Glaucoma secondary to drugs			H40.6*	Glaucoma secondary to drugs			H40.6*	Glaucoma secondary to drugs			H40.6*	Glaucoma secondary to drugs			H40.6*	Glaucoma secondary to drugs			H40.6*	Glaucoma secondary to drugs			H40.6*	Glaucoma secondary to drugs			H40.6*	Glaucoma secondary to drugs			H40.6*	Glaucoma secondary to drugs			H40.6*	Glaucoma secondary to drugs			H40.6*	Glaucoma secondary to drugs			H40.6*	Glaucoma secondary to drugs			H40.6*	Glaucoma secondary to drugs			H40.6*	Glaucoma secondary to drugs			H40.6*	Glaucoma secondary to drugs			H40.6*	Glaucoma secondary to drugs			H40.6*	Glaucoma secondary to drugs			H40.6*	Glaucoma secondary to drugs			H40.6*	Glaucoma secondary to drugs			H40.6*	Glaucoma secondary to drugs			H40.6*	Glaucoma secondary to drugs			H40.6*	Glaucoma secondary to drugs			H40.6*	Glaucoma secondary to drugs			H40.6*	Glaucoma secondary to drugs			H40.6*	Glaucoma secondary to drugs			H40.6*	Glaucoma secondary to drugs			H40.6*	Glaucoma secondary to drugs			H40.6*	Glaucoma secondary to drugs			H40.6*	Glaucoma secondary to drugs			H40.6*	Glaucoma secondary to drugs			H40.6*	Glaucoma secondary to drugs			H40.6*	Glaucoma secondary to drugs			H40.6*	Glaucoma secondary to drugs			H40.6*	Glaucoma secondary to drugs			H40.6*	Glaucoma secondary to drugs			H40.6*	Glaucoma secondary to drugs			H40.6*	Glaucoma secondary to drugs			H40.6*	Glaucoma secondary to drugs			H40.6*	Glaucoma secondary to drugs			H40.6*	Glaucoma secondary to drugs			H40.6*	Glaucoma secondary to drugs			H40.6*	Glaucoma secondary to drugs			H40.6*	Glaucoma secondary to drugs			H40.6*	Glaucoma secondary to drugs			H40.6*	Glaucoma secondary to drugs			H40.6*	Glaucoma secondary to drugs			H40.6*	Glaucoma secondary to drugs			H40.6*	Glaucoma secondary to drugs			H40.6*	Glaucoma secondary to drugs			H40.6*	Glaucoma secondary to drugs			H40.6*	Glaucoma secondary to drugs			H40.6*	Glaucoma secondary to drugs			H40.6*	Glaucoma secondary to drugs			H40.6*	Glaucoma secondary to drugs			H40.6*	Glaucoma secondary to drugs			H40.6*	Glaucoma secondary to drugs			H40.6*	Glaucoma secondary to drugs			H40.6*	Glaucoma secondary to drugs			H40.6*	Glaucoma secondary to drugs			H40.6*	Glaucoma secondary to drugs			H40.6*	Glaucoma secondary to drugs			H40.6*	Glaucoma secondary to drugs			H40.6*	Glaucoma secondary to drugs			H40.6*	Glaucoma secondary to drugs			H40.6*	Glaucoma secondary to drugs			H40.6*	Glaucoma secondary to drugs			H40.6*	Glaucoma secondary to drugs			H40.6*	Glaucoma secondary to drugs			H40.6*	Glaucoma secondary to drugs			H40.6*	Glaucoma secondary to drugs			H40.6*	Glaucoma secondary to drugs			H40.6*	Glaucoma secondary to drugs			H40.6*	Glaucoma secondary to drugs			H40.6*	Glaucoma secondary to drugs			H40.6*	Glaucoma secondary to drugs			H40.6*	Glaucoma secondary to drugs			H40.6*	Glaucoma secondary to drugs			H40.6*	Glaucoma secondary to drugs			H40.6*	Glaucoma secondary to drugs			H40.6*	Glaucoma secondary to drugs			H40.6*	Glaucoma secondary to drugs			H40.6*	Glaucoma secondary to drugs			H40.6*	Glaucoma secondary to drugs			H40.6*	Glaucoma secondary to drugs			H40.6*	Glaucoma secondary to drugs			H40.6*	Glaucoma secondary to drugs			H40.6*	Glaucoma secondary to drugs			H40.6*	Glaucoma secondary to drugs			H40.6*	Glaucoma secondary to drugs			H40.6*	Glaucoma secondary to drugs			H40.6*	Glaucoma secondary to drugs			H40.6*	Glaucoma secondary to drugs			H40.6*	Glaucoma secondary to drugs			H40.6*	Glaucoma secondary to drugs			H40.6*	Glaucoma secondary to drugs			H40.6*	Glaucoma secondary to drugs			H40.6*	Glaucoma secondary to drugs			H40.6*	Glaucoma secondary to drugs			H40.6*	Glaucoma secondary to drugs			H40.6*	Glaucoma secondary to drugs			H40.6*	Glaucoma secondary to drugs			H40.6*	Glaucoma secondary to drugs			H40.6*	Glaucoma secondary to drugs			H40.6*	Glaucoma secondary to drugs			H40.6*	Glaucoma secondary to drugs			H40.6*	Glaucoma secondary to drugs			H40.6*	Glaucoma secondary to drugs			H40.6*	Glaucoma secondary to drugs			H40.6*	Glaucoma secondary to drugs			H40.6*	Glaucoma secondary to drugs			H40.6*	Glaucoma secondary to drugs			H40.6*	Glaucoma secondary to drugs			H40.6*	Glaucoma secondary to drugs			H40.6*	Glaucoma secondary to drugs			H40.6*	Glaucoma secondary to drugs			H40.6*	Glaucoma secondary to drugs			H40.6*	Glaucoma secondary to drugs			H40.6*	Glaucoma secondary to drugs			H40.6*	Glaucoma secondary to drugs			H40.6*	Glaucoma secondary to drugs			H40.6*	Glaucoma secondary to drugs			H40.6*	Glaucoma secondary to drugs			H40.6*	Glaucoma secondary to drugs			H40.6*	Glaucoma secondary to drugs			H40.6*	Glaucoma secondary to drugs			H40.6*	Glaucoma secondary to drugs			H40.6*	Glaucoma secondary to drugs			H40.6*	Glaucoma secondary to drugs			H40.6*	Glaucoma secondary to drugs			H40.6*	Glaucoma secondary to drugs			H40.6*	Glaucoma secondary to drugs			H40.6*	Glaucoma secondary to drugs			H40.6*	Glaucoma secondary to drugs			H40.6*	Glaucoma secondary to drugs			H40.6*	Glaucoma secondary to drugs			H40.6*	Glaucoma secondary to drugs			H40.6*	Glaucoma secondary to drugs			H40.6*	Glaucoma secondary to drugs			H40.6*	Glaucoma secondary to drugs			H40.6*	Glaucoma secondary to drugs			H40.6*	Glaucoma secondary to drugs			H40.6*	Glaucoma secondary to drugs			H40.6*	Glaucoma secondary to drugs			H40.6*	Glaucoma secondary to drugs			H40.6*	Glaucoma secondary to drugs			H40.6*	Glaucoma secondary to drugs			H40.6*	Glaucoma secondary to drugs			H40.6*	Glaucoma secondary to drugs			H40.6*	Glaucoma secondary to drugs			H40.6*	Glaucoma secondary to drugs			H40.6*	Glaucoma secondary to drugs			H40.6*	Glaucoma secondary to drugs			H40.6*	Glaucoma secondary to drugs			H40.6*	Glaucoma secondary to drugs			H40.6*	Glaucoma secondary to drugs			H40.6*	Glaucoma secondary to drugs			H40.6*	Glaucoma secondary to drugs			H40.6*	Glaucoma secondary to drugs			H40.6*	Glaucoma secondary to drugs			H40.6*	Glaucoma secondary to drugs			H40.6*	Glaucoma secondary to drugs			H40.6*	Glaucoma secondary to drugs			H40.6*	Glaucoma secondary to drugs			H40.6*	Glaucoma secondary to drugs			H40.6*	Glaucoma secondary to drugs			H40.6*	Glaucoma secondary to drugs			H40.6*	Glaucoma secondary to drugs			H40.6*	Glaucoma secondary to drugs			H40.6*	Glaucoma secondary to drugs			H40.6*	Glaucoma secondary to drugs			H40.6*	Glaucoma secondary to drugs			H40.6*	Glaucoma secondary to drugs			H40.6*	Glaucoma secondary to drugs			H40.6*	Glaucoma secondary to drugs			H40.6*	Glaucoma secondary to drugs			H40.6*	Glaucoma secondary to drugs			H40.6*	Glaucoma secondary to drugs			H40.6*	Glaucoma secondary to drugs			H40.6*	Glaucoma secondary to drugs			H40.6*	Glaucoma secondary to drugs			H40.6*	Glaucoma secondary to drugs			H40.6*	Glaucoma secondary to drugs			H40.6*	Glaucoma secondary to drugs			H40.6*	Glaucoma secondary to drugs			H40.6*	Glaucoma secondary to drugs			H40.6*	Glaucoma secondary to drugs			H40.6*	Glaucoma secondary to drugs			H40.6*	Glaucoma secondary to drugs			H40.6*	Glaucoma secondary to drugs			H40.6*	Glaucoma secondary to drugs			H40.6*	Glaucoma secondary to drugs			H40.6*	Glaucoma secondary to drugs			H40.6*	Glaucoma secondary to drugs			H40.6*	Glaucoma secondary to drugs			H40.6*	Glaucoma secondary to drugs			H40.6*	Glaucoma secondary to drugs			H40.6*	Glaucoma secondary to drugs			H40.6*	Glaucoma secondary to drugs			H40.6*	Glaucoma secondary to drugs			H40.6*	Glaucoma secondary to drugs			H40.6*	Glaucoma secondary to drugs			H40.6*	Glaucoma secondary to drugs			H40.6*	Glaucoma secondary to drugs			H40.6*	Glaucoma secondary to drugs			H40.6*	Glaucoma secondary to drugs			H40.6*	Glaucoma secondary to drugs			H40.6*	Glaucoma secondary to drugs			H40.6*	Glaucoma secondary to drugs			H40.6*	Glaucoma secondary to drugs			H40.6*	Glaucoma secondary to drugs			H40.6*	Glaucoma secondary to drugs			H40.6*	Glaucoma secondary to drugs			H40.6*	Glaucoma secondary to drugs			H40.6*	Glaucoma secondary to drugs			H40.6*	Glaucoma secondary to drugs			H40.6*	Glaucoma secondary to drugs			H40.6*	Glaucoma secondary to drugs			H40.6*	Glaucoma secondary to drugs			H40.6*	Glaucoma secondary to drugs			H40.6*	Glaucoma secondary to drugs			H40.6*	Glaucoma secondary to drugs			H40.6*	Glaucoma secondary to drugs			H40.6*	Glaucoma secondary to drugs			H40.6*	Glaucoma secondary to drugs			H40.6*	Glaucoma secondary to drugs			H40.6*	Glaucoma secondary to drugs			H40.6*	Glaucoma secondary to drugs			H40.6*	Glaucoma secondary to drugs			H40.6*	Glaucoma secondary to drugs			H40.6*	Glaucoma secondary to drugs			H40.6*	Glaucoma secondary to drugs			H40.6*	Glaucoma secondary to drugs			H40.6*	Glaucoma secondary to drugs			H40.6*	Glaucoma secondary to drugs			H40.6*	Glaucoma secondary to drugs			H40.6*	Glaucoma secondary to drugs			H40.6*	Glaucoma secondary to drugs			H40.6*	Glaucoma secondary to drugs			H40.6*	Glaucoma secondary to drugs			H40.6*	Glaucoma secondary to drugs			H40.6*	Glaucoma secondary to drugs			H40.6*	Glaucoma secondary to drugs			H40.6*	Glaucoma secondary to drugs			H40.6*	Glaucoma secondary to drugs			H40.6*	Glaucoma secondary to drugs			H40.6*	Glaucoma secondary to drugs			H40.6*	Glaucoma secondary to drugs			H40.6*	Glaucoma secondary to drugs			H40.6*	Glaucoma secondary to drugs			H40.6*	Glaucoma secondary to drugs			H40.6*	Glaucoma secondary to drugs			H40.6*	Glaucoma secondary to drugs			H40.6*	Glaucoma secondary to drugs			H40.6*	Glaucoma secondary to drugs			H40.6*	Glaucoma secondary to drugs			H40.6*	Glaucoma secondary to drugs			H40.6*	Glaucoma secondary to drugs			H40.6*	Glaucoma secondary to drugs			H40.6*	Glaucoma secondary to drugs			H40.6*	Glaucoma secondary to drugs			H40.6*	Glaucoma secondary to drugs			H40.6*	Glaucoma secondary to drugs			H40.6*	Glaucoma secondary to drugs			H40.6*	Glaucoma secondary to drugs			H40.6*	Glaucoma secondary to drugs			H40.6*	Glaucoma secondary to drugs			H40.6*	Glaucoma secondary to drugs			H40.6*	Glaucoma secondary to drugs			H40.6*	Glaucoma secondary to drugs			H40.6*	Glaucoma secondary to drugs			H40.6*	Glaucoma secondary to drugs			H40.6*	Glaucoma secondary to drugs			H40.6*	Glaucoma secondary to drugs			H40.6*	Glaucoma secondary to drugs			H40.6*	Glaucoma secondary to drugs			H40.6*	Glaucoma secondary to drugs			H40.6*	Glaucoma secondary to drugs			H40.6*	Glaucoma secondary to drugs			H40.6*	Glaucoma secondary to drugs			H40.6*	Glaucoma secondary to drugs			H40.6*	Glaucoma secondary to drugs			H40.6*	Glaucoma secondary to drugs			H40.6*	Glaucoma secondary to drugs			H40.6*	Glaucoma secondary to drugs			H40.6*	Glaucoma secondary to drugs			H40.6*	Glaucoma secondary to drugs			H40.6*	Glaucoma secondary to drugs			H40.6*	Glaucoma secondary to drugs			H40.6*	Glaucoma secondary to drugs			H40.6*	Glaucoma secondary to drugs			H40.6*	Glaucoma secondary to drugs			H40.6*	Glaucoma secondary to drugs			H40.6*	Glaucoma secondary to drugs			H40.6*	Glaucoma secondary to drugs			H40.6*	Glaucoma secondary to drugs			H40.6*	Glaucoma secondary to drugs			H40.6*	Glaucoma secondary to drugs			H40.6*	Glaucoma secondary to drugs			H40.6*	Glaucoma secondary to drugs			H40.6*	Glaucoma secondary to drugs			H40.6*	Glaucoma secondary to drugs			H40.6*	Glaucoma secondary to drugs			H40.6*	Glaucoma secondary to drugs			H40.6*	Glaucoma secondary to drugs			H40.6*	Glaucoma secondary to drugs			H40.6*	Glaucoma secondary to drugs			H40.6*	Glaucoma secondary to drugs			H40.6*	Glaucoma secondary to drugs			H40.6*	Glaucoma secondary to drugs			H40.6*	Glaucoma secondary to drugs			H40.6*	Glaucoma secondary to drugs			H40.6*	Glaucoma secondary to drugs			H40.6*	Glaucoma secondary to drugs			H40.6*	Glaucoma secondary to drugs			H40.6*	Glaucoma secondary to drugs			H40.6*	Glaucoma secondary to drugs			H40.6*	Glaucoma secondary to drugs			H40.6*	Glaucoma secondary to drugs			H40.6*	Glaucoma secondary to drugs			H40.6*	Glaucoma secondary to drugs			H40.6*	Glaucoma secondary to drugs			H40.6*	Glaucoma secondary to drugs			H40.6*	Glaucoma secondary to drugs			H40.6*	Glaucoma secondary to drugs			H40.6*	Glaucoma secondary to drugs			H40.6*	Glaucoma secondary to drugs			H40.6*	Glaucoma secondary to drugs			H40.6*	Glaucoma secondary to drugs			H40.6*	Glaucoma secondary to drugs			H40.6*	Glaucoma secondary to drugs			H40.6*	Glaucoma secondary to drugs			H40.6*	Glaucoma secondary to drugs			H40.6*	Glaucoma secondary to drugs			H40.6*	Glaucoma secondary to drugs			H40.6*	Glaucoma secondary to drugs			H40.6*	Glaucoma secondary to drugs			H40.6*	Glaucoma secondary to drugs			H40.6*	Glaucoma secondary to drugs			H40.6*	Glaucoma secondary to drugs			H40.6*	Glaucoma secondary to drugs			H40.6*	Glaucoma secondary to drugs			H40.6*	Glaucoma secondary to drugs			H40.6*	Glaucoma secondary to drugs			H40.6*	Glaucoma secondary to drugs			H40.6*	Glaucoma secondary to drugs			H40.6*	Glaucoma secondary to drugs			H40.6*	Glaucoma secondary to drugs			H40.6*	Glaucoma secondary to drugs			H40.6*	Glaucoma secondary to drugs			H40.6*	Glaucoma secondary to drugs			H40.6*	Glaucoma secondary to drugs			H40.6*	Glaucoma secondary to drugs			H40.6*	Glaucoma secondary to drugs			H40.6*	Glaucoma secondary to drugs			H40.6*	Glaucoma secondary to drugs			H40.6*	Glaucoma secondary to drugs			H40.6*	Glaucoma secondary to drugs			H40.6*	Glaucoma secondary to drugs			H40.6*	Glaucoma secondary to drugs			H40.6*	Glaucoma secondary to drugs			H40.6*	Glaucoma secondary to drugs			H40.6*	Glaucoma secondary to drugs			H40.6*	Glaucoma secondary to drugs			H40.6*	Glaucoma secondary to drugs			H40.6*	Glaucoma secondary to drugs			H40.6*	Glaucoma secondary to drugs			H40.6*	Glaucoma secondary to drugs			H40.6*	Glaucoma secondary to drugs			H40.6*	Glaucoma secondary to drugs			H40.6*	Glaucoma secondary to drugs			H40.6*	Glaucoma secondary to drugs			H40.6*	Glaucoma secondary to drugs			H40.6*	Glaucoma secondary to drugs			H40.6*	Glaucoma secondary to drugs			H40.6*	Glaucoma secondary to drugs			H40.6*	Glaucoma secondary to drugs			H40.6*	Glaucoma secondary to drugs			H40.6*	Glaucoma secondary to drugs			H40.6*	Glaucoma secondary to drugs			H40.6*	Glaucoma secondary to drugs			H40.6*	Glaucoma secondary to drugs			H40.6*	Glaucoma secondary to drugs			H40.6*	Glaucoma secondary to drugs			H40.6*	Glaucoma secondary to drugs			H40.6*	Glaucoma secondary to drugs			H40.6*	Glaucoma secondary to drugs			H40.6*	Glaucoma secondary to drugs			H40.6*	Glaucoma secondary to drugs			H40.6*	Glaucoma secondary to drugs			H40.6*	Glaucoma secondary to drugs			H40.6*	Glaucoma secondary to drugs			H40.6*	Glaucoma secondary to drugs			H40.6*	Glaucoma secondary to drugs			H40.6*	Glaucoma secondary to drugs			H40.6*	Glaucoma secondary to drugs			H40.6*	Glaucoma secondary to drugs			H40.6*	Glaucoma secondary to drugs			H40.6*	Glaucoma secondary to drugs			H40.6*	Glaucoma secondary to drugs			H40.6*	Glaucoma secondary to drugs			H40.6*	Glaucoma secondary to drugs			H40.6*	Glaucoma secondary to drugs			H40.6*	Glaucoma secondary to drugs			H40.6*	Glaucoma secondary to drugs			H40.6*	Glaucoma secondary to drugs			H40.6*	Glaucoma secondary to drugs			H40.6*	Glaucoma secondary to drugs			H40.6*	Glaucoma secondary to drugs			H40.6*	Glaucoma secondary to drugs			H40.6*	Glaucoma secondary to drugs			H40.6*	Glaucoma secondary to drugs			H40.6*	Glaucoma secondary to drugs			H40.6*	Glaucoma secondary to drugs			H40.6*	Glaucoma secondary to drugs			H40.6*	Glaucoma secondary to drugs			H40.6*	Glaucoma secondary to drugs			H40.6*	Glaucoma secondary to drugs			H40.6*	Glaucoma secondary to drugs			H40.6*	Glaucoma secondary to drugs			H40.6*	Glaucoma secondary to drugs			H40.6*	Glaucoma secondary to drugs			H40.6*	Glaucoma secondary to drugs			H40.6*	Glaucoma secondary to drugs			H40.6*	Glaucoma secondary to drugs			H40.6*	Glaucoma secondary to drugs			H40.6*	Glaucoma secondary to drugs			H40.6*	Glaucoma secondary to drugs			H40.6*	Glaucoma secondary to drugs			H40.6*	Glaucoma secondary to drugs			H40.6*	Glaucoma secondary to drugs			H40.6*	Glaucoma secondary to drugs			H40.6*	Glaucoma secondary to drugs			H40.6*	Glaucoma secondary to drugs			H40.6*	Glaucoma secondary to drugs			H40.6*	Glaucoma secondary to drugs			H40.6*	Glaucoma secondary to drugs			H40.6*	Glaucoma secondary to drugs			H40.6*	Glaucoma secondary to drugs			H40.6*	Glaucoma secondary to drugs			H40.6*	Glaucoma secondary to drugs			H40.6*	Glaucoma secondary to drugs			H40.6*	Glaucoma secondary to drugs			H40.6*	Glaucoma secondary to drugs			H40.6*	Glaucoma secondary to drugs			H40.6*	Glaucoma secondary to drugs			H40.6*	Glaucoma secondary to drugs			H40.6*	Glaucoma secondary to drugs			H40.6*	Glaucoma secondary to drugs			H40.6*	Glaucoma secondary to drugs			H40.6*	Glaucoma secondary to drugs			H40.6*	Glaucoma secondary to drugs			H40.6*	Glaucoma secondary to drugs			H40.6*	Glaucoma secondary to drugs			H40.6*	Glaucoma secondary to drugs			H40.6*	Glaucoma secondary to drugs			H40.6*	Glaucoma secondary to drugs			H40.6*	Glaucoma secondary to drugs			H40.6*	Glaucoma secondary to drugs			H40.6*	Glaucoma secondary to drugs			H40.6*	Glaucoma secondary to drugs			H40.6*	Glaucoma secondary to drugs			H40.6*	Glaucoma secondary to drugs			H40.6*	Glaucoma secondary to drugs			H40.6*	Glaucoma secondary to drugs			H40.6*	Glaucoma secondary to drugs			H40.6*	Glaucoma secondary to drugs			H40.6*	Glaucoma secondary to drugs			H40.6*	Glaucoma secondary to drugs			H40.6*	Glaucoma secondary to drugs			H40.6*	Glaucoma secondary to drugs			H40.6*	Glaucoma secondary to drugs			H40.6*	Glaucoma secondary to drugs			H40.6*	Glaucoma secondary to drugs			H40.6*	Glaucoma secondary to drugs			H40.6*	Glaucoma secondary to drugs			H40.6*	Glaucoma secondary to drugs			H40.6*	Glaucoma secondary to drugs			H40.6*	Glaucoma secondary to drugs			H40.6*	Glaucoma secondary to drugs			H40.6*	Glaucoma secondary to drugs			H40.6*	Glaucoma secondary to drugs			H40.6*	Glaucoma secondary to drugs			H40.6*	Glaucoma secondary to drugs			H40.6*	Glaucoma secondary to drugs			H40.6*	Glaucoma secondary to drugs			H40.6*	Glaucoma secondary to drugs			H40.6*	Glaucoma secondary to drugs			H40.6*	Glaucoma secondary to drugs			H40.6*	Glaucoma secondary to drugs			H40.6*	Glaucoma secondary to drugs			H40.6*	Glaucoma secondary to drugs			H40.6*	Glaucoma secondary to drugs			H40.6*	Glaucoma secondary to drugs			H40.6*	Glaucoma secondary to drugs			H40.6*	Glaucoma secondary to drugs			H40.6*	Glaucoma secondary to drugs			H40.6*	Glaucoma secondary to drugs			H40.6*	Glaucoma secondary to drugs			H40.6*	Glaucoma secondary to drugs			H40.6*	Glaucoma secondary to drugs			H40.6*	Glaucoma secondary to drugs			H40.6*	Glaucoma secondary to drugs			H40.6*	Glaucoma secondary to drugs			H40.6*	Glaucoma secondary to drugs			H40.6*	Glaucoma secondary to drugs			H40.6*	Glaucoma secondary to drugs			H40.6*	Glaucoma secondary to drugs			H40.6*	Glaucoma secondary to drugs			H40.6*	Glaucoma secondary to drugs			H40.6*	Glaucoma secondary to drugs			H40.6*	Glaucoma secondary to drugs			H40.6*	Glaucoma secondary to drugs			H40.6*	Glaucoma secondary to drugs			H40.6*	Glaucoma secondary to drugs			H40.6*	Glaucoma secondary to drugs			H40.6*	Glaucoma secondary to drugs			H40.6*	Glaucoma secondary to drugs			H40.6*	Glaucoma secondary to drugs			H40.6*	Glaucoma secondary to drugs			H40.6*	Glaucoma secondary to drugs			H40.6*	Glaucoma secondary to drugs			H40.6*	Glaucoma secondary to drugs			H40.6*	Glaucoma secondary to drugs			H40.6*	Glaucoma secondary to drugs			H40.6*	Glaucoma secondary to drugs			H40.6*	Glaucoma secondary to drugs			H40.6*	Glaucoma secondary to drugs			H40.6*	Glaucoma secondary to drugs			H40.6*	Glaucoma secondary to drugs			H40.6*	Glaucoma secondary to drugs			H40.6*	Glaucoma secondary to drugs			H40.6*	Glaucoma secondary to drugs			H40.6*	Glaucoma secondary to drugs			H40.6*	Glaucoma secondary to drugs			H40.6*	Glaucoma secondary to drugs			H40.6*	Glaucoma secondary to drugs			H40.6*	Glaucoma secondary to drugs			H40.6*	Glaucoma secondary to drugs			H40.6*	Glaucoma secondary to drugs			H40.6*	Glaucoma secondary to drugs			H40.6*	Glaucoma secondary to drugs			H40.6*	Glaucoma secondary to drugs			H40.6*	Glaucoma secondary to drugs			H40.6*	Glaucoma secondary to drugs			H40.6*	Glaucoma secondary to drugs			H40.6*	Glaucoma secondary to drugs			H40.6*	Glaucoma secondary to drugs			H40.6*	Glaucoma secondary to drugs			H40.6*	Glaucoma secondary to drugs			H40.6*	Glaucoma secondary to drugs			H40.6*	Glaucoma secondary to drugs			H40.6*	Glaucoma secondary to drugs			H40.6*	Glaucoma secondary to drugs			H40.6*	Glaucoma secondary to drugs			H40.6*	Glaucoma secondary to drugs			H40.6*	Glaucoma secondary to drugs			H40.6*	Glaucoma secondary to drugs			H40.6*	Glaucoma secondary to drugs			H40.6*	Glaucoma secondary to drugs			H40.6*	Glaucoma secondary to drugs			H40.6*	Glaucoma secondary to drugs			H40.6*	Glaucoma secondary to drugs			H40.6*	Glaucoma secondary to drugs			H40.6*	Glaucoma secondary to drugs			H40.6*	Glaucoma secondary to drugs			H40.6*	Glaucoma secondary to drugs			H40.6*	Glaucoma secondary to drugs			H40.6*	Glaucoma secondary to drugs			H40.6*	Glaucoma secondary to drugs			H40.6*	Glaucoma secondary to drugs			H40.6*	Glaucoma secondary to drugs			H40.6*	Glaucoma secondary to drugs			H40.6*	Glaucoma secondary to drugs			H40.6*	Glaucoma secondary to drugs			H40.6*	Glaucoma secondary to drugs			H40.6*	Glaucoma secondary to drugs			H40.6*	Glaucoma secondary to drugs			H40.6*	Glaucoma secondary to drugs			H40.6*	Glaucoma secondary to drugs			H40.6*	Glaucoma secondary to drugs			H40.6*	Glaucoma secondary to drugs			H40.6*	Glaucoma secondary to drugs			H40.6*	Glaucoma secondary to drugs			H40.6*	Glaucoma secondary to drugs			H40.6*	Glaucoma secondary to drugs			H40.6*	Glaucoma secondary to drugs			H40.6*	Glaucoma secondary to drugs			H40.6*	Glaucoma secondary to drugs			H40.6*	Glaucoma secondary to drugs			H40.6*	Glaucoma secondary to drugs			H40.6*	Glaucoma secondary to drugs			H40.6*	Glaucoma secondary to drugs			H40.6*	Glaucoma secondary to drugs			H40.6*	Glaucoma secondary to drugs			H40.6*	Glaucoma secondary to drugs			H40.6*	Glaucoma secondary to drugs			H40.6*	Glaucoma secondary to drugs			H40.6*	Glaucoma secondary to drugs			H40.6*	Glaucoma secondary to drugs			H40.6*	Glaucoma secondary to drugs			H40.6*	Glaucoma secondary to drugs			H40.6*	Glaucoma secondary to drugs			H40.6*	Glaucoma secondary to drugs			H40.6*	Glaucoma secondary to drugs			H40.6*	Glaucoma secondary to drugs			H40.6*	Glaucoma secondary to drugs			H40.6*	Glaucoma secondary to drugs			H40.6*	Glaucoma secondary to drugs			H40.6*	Glaucoma secondary to drugs			H40.6*	Glaucoma secondary to drugs			H40.6*	Glaucoma secondary to drugs			H40.6*	Glaucoma secondary to drugs			H40.6*	Glaucoma secondary to drugs			H40.6*	Glaucoma secondary to drugs			H40.6*	Glaucoma secondary to drugs			H40.6*	Glaucoma secondary to drugs			H40.6*	Glaucoma secondary to drugs			H40.6*	Glaucoma secondary to drugs			H40.6*	Glaucoma secondary to drugs			H40.6*	Glaucoma secondary to drugs			H40.6*	Glaucoma secondary to drugs			H40.6*	Glaucoma secondary to drugs			H40.6*	Glaucoma secondary to drugs			H40.6*	Glaucoma secondary to drugs			H40.6*	Glaucoma secondary to drugs			H40.6*	Glaucoma secondary to drugs			H40.6*	Glaucoma secondary to drugs			H40.6*	Glaucoma secondary to drugs			H40.6*	Glaucoma secondary to drugs			H40.6*	Glaucoma secondary to drugs			H40.6*	Glaucoma secondary to drugs			H40.6*	Glaucoma secondary to drugs			H40.6*	Glaucoma secondary to drugs			H40.6*	Glaucoma secondary to drugs			H40.6*	Glaucoma secondary to drugs			H40.6*	Glaucoma secondary to drugs			H40.6*	Glaucoma secondary to drugs			H40.6*	Glaucoma secondary to drugs			H40.6*	Glaucoma secondary to drugs			H40.6*	Glaucoma secondary to drugs			H40.6*	Glaucoma secondary to drugs			H40.6*	Glaucoma secondary to drugs			H40.6*	Glaucoma secondary to drugs			H40.6*	Glaucoma secondary to drugs			H40.6*	Glaucoma secondary to drugs			H40.6*	Glaucoma secondary to drugs			H40.6*	Glaucoma secondary to drugs			H40.6*	Glaucoma secondary to drugs			H40.6*	Glaucoma secondary to drugs			H40.6*	Glaucoma secondary to drugs			H40.6*	Glaucoma secondary to drugs			H40.6*	Glaucoma secondary to drugs			H40.6*	Glaucoma secondary to drugs			H40.6*	Glaucoma secondary to drugs			H40.6*	Glaucoma secondary to drugs			H40.6*	Glaucoma secondary to drugs			H40.6*	Glaucoma secondary to drugs			H40.6*	Glaucoma secondary to drugs			H40.6*	Glaucoma secondary to drugs			H40.6*	Glaucoma secondary to drugs			H40.6*	Glaucoma secondary to drugs			H40.6*	Glaucoma secondary to drugs			H40.6*	Glaucoma secondary to drugs			H40.6*	Glaucoma secondary to drugs			H40.6*	Glaucoma secondary to drugs			H40.6*	Glaucoma secondary to drugs			H40.6*	Glaucoma secondary to drugs			H40.6*	Glaucoma secondary to drugs			H40.6*	Glaucoma secondary to drugs			H40.6*	Glaucoma secondary to drugs			H40.6*	Glaucoma secondary to drugs			H40.6*	Glaucoma secondary to drugs			H40.6*	Glaucoma secondary to drugs			H40.6*	Glaucoma secondary to drugs			H40.6*	Glaucoma secondary to drugs			H40.6*	Glaucoma secondary to drugs			H40.6*	Glaucoma secondary to drugs			H40.6*	Glaucoma secondary to drugs			H40.6*	Glaucoma secondary to drugs			H40.6*	Glaucoma secondary to drugs			H40.6*	Glaucoma secondary to drugs			H40.6*	Glaucoma secondary to drugs			H40.6*	Glaucoma secondary to drugs			H40.6*	Glaucoma secondary to drugs			H40.6*	Glaucoma secondary to drugs			H40.6*	Glaucoma secondary to drugs			H40.6*	Glaucoma secondary to drugs			H40.6*	Glaucoma secondary to drugs			H40.6*	Glaucoma secondary to drugs			H40.6*	Glaucoma secondary to drugs			H40.6*	Glaucoma secondary to drugs			H40.6*	Glaucoma secondary to drugs			H40.6*	Glaucoma secondary to drugs			H40.6*	Glaucoma secondary to drugs			H40.6*	Glaucoma secondary to drugs			H40.6*	Glaucoma secondary to drugs			H40.6*	Glaucoma secondary to drugs			H40.6*	Glaucoma secondary to drugs			H40.6*	Glaucoma secondary to drugs			H40.6*	Glaucoma secondary to drugs			H40.6*	Glaucoma secondary to drugs			H40.6*	Glaucoma secondary to drugs			H40.6*	Glaucoma secondary to drugs			H40.6*	Glaucoma secondary to drugs			H40.6*	Glaucoma secondary to drugs			H40.6*	Glaucoma secondary to drugs			H40.6*	Glaucoma secondary to drugs			H40.6*	Glaucoma secondary to drugs			H40.6*	Glaucoma secondary to drugs			H40.6*	Glaucoma secondary to drugs			H40.6*	Glaucoma secondary to drugs			H40.6*
		H40.82*	Hypersecretion glaucoma	Glaucoma with increased episcleral venous pressure			H40.81*	Glaucoma with increased episcleral venous pressure			H40.81*	Glaucoma with increased episcleral venous pressure			H40.81*	Glaucoma with increased episcleral venous pressure			H40.81*	Glaucoma with increased episcleral venous pressure			H40.81*	Glaucoma with increased episcleral venous pressure			H40.81*	Glaucoma with increased episcleral venous pressure			H40.81*	Glaucoma with increased episcleral venous pressure			H40.81*	Glaucoma with increased episcleral venous pressure			H40.81*	Glaucoma with increased episcleral venous pressure			H40.81*	Glaucoma with increased episcleral venous pressure			H40.81*	Glaucoma with increased episcleral venous pressure			H40.81*	Glaucoma with increased episcleral venous pressure			H40.81*	Glaucoma with increased episcleral venous pressure			H40.81*	Glaucoma with increased episcleral venous pressure			H40.81*	Glaucoma with increased episcleral venous pressure			H40.81*	Glaucoma with increased episcleral venous pressure			H40.81*	Glaucoma with increased episcleral venous pressure			H40.81*	Glaucoma with increased episcleral venous pressure			H40.81*	Glaucoma with increased episcleral venous pressure			H40.81*	Glaucoma with increased episcleral venous pressure			H40.81*	Glaucoma with increased episcleral venous pressure			H40.81*	Glaucoma with increased episcleral venous pressure			H40.81*	Glaucoma with increased episcleral venous pressure			H40.81*	Glaucoma with increased episcleral venous pressure			H40.81*	Glaucoma with increased episcleral venous pressure			H40.81*	Glaucoma with increased episcleral venous pressure			H40.81*	Glaucoma with increased episcleral venous pressure			H40.81*	Glaucoma with increased episcleral venous pressure			H40.81*	Glaucoma with increased episcleral venous pressure			H40.81*	Glaucoma with increased episcleral venous pressure			H40.81*	Glaucoma with increased episcleral venous pressure			H40.81*	Glaucoma with increased episcleral venous pressure			H40.81*	Glaucoma with increased episcleral venous pressure			H40.81*	Glaucoma with increased episcleral venous pressure			H40.81*	Glaucoma with increased episcleral venous pressure			H40.81*	Glaucoma with increased episcleral venous pressure			H40.81*	Glaucoma with increased episcleral venous pressure			H40.81*	Glaucoma with increased episcleral venous pressure			H40.81*	Glaucoma with increased episcleral venous pressure			H40.81*	Glaucoma with increased episcleral venous pressure			H40.81*	Glaucoma with increased episcleral venous pressure			H40.81*	Glaucoma with increased episcleral venous pressure			H40.81*	Glaucoma with increased episcleral venous pressure			H40.81*	Glaucoma with increased episcleral venous pressure			H40.81*	Glaucoma with increased episcleral venous pressure			H40.81*	Glaucoma with increased episcleral venous pressure			H40.81*	Glaucoma with increased episcleral venous pressure			H40.81*	Glaucoma with increased episcleral venous pressure			H40.81*	Glaucoma with increased episcleral venous pressure			H40.81*	Glaucoma with increased episcleral venous pressure			H40.81*	Glaucoma with increased episcleral venous pressure			H40.81*	Glaucoma with increased episcleral venous pressure			H40.81*	Glaucoma with increased episcleral venous pressure			H40.81*	Glaucoma with increased episcleral venous pressure			H40.81*	Glaucoma with increased episcleral venous pressure			H40.81*	Glaucoma with increased episcleral venous pressure			H40.81*	Glaucoma with increased episcleral venous pressure			H40.81*	Glaucoma with increased episcleral venous pressure			H40.81*	Glaucoma with increased episcleral venous pressure			H40.81*	Glaucoma with increased episcleral venous pressure			H40.81*	Glaucoma with increased episcleral venous pressure			H40.81*	Glaucoma with increased episcleral venous pressure			H40.81*	Glaucoma with increased episcleral venous pressure			H40.81*	Glaucoma with increased episcleral venous pressure			H40.81*	Glaucoma with increased episcleral venous pressure			H40.81*	Glaucoma with increased episcleral venous pressure			H40.81*	Glaucoma with increased episcleral venous pressure			H40.81*	Glaucoma with increased episcleral venous pressure			H40.81*	Glaucoma with increased episcleral venous pressure			H40.81*	Glaucoma with increased episcleral venous pressure			H40.81*	Glaucoma with increased episcleral venous pressure			H40.81*	Glaucoma with increased episcleral venous pressure			H40.81*	Glaucoma with increased episcleral venous pressure			H40.81*	Glaucoma with increased episcleral venous pressure			H40.81*	Glaucoma with increased episcleral venous pressure			H40.81*	Glaucoma with increased episcleral venous pressure			H40.81*	Glaucoma with increased episcleral venous pressure			H40.81*	Glaucoma with increased episcleral venous pressure			H40.81*	Glaucoma with increased episcleral venous pressure			H40.81*	Glaucoma with increased episcleral venous pressure			H40.81*	Glaucoma with increased episcleral venous pressure			H40.81*	Glaucoma with increased episcleral venous pressure			H40.81*	Glaucoma with increased episcleral venous pressure			H40.81*	Glaucoma with increased episcleral venous pressure			H40.81*	Glaucoma with increased episcleral venous pressure			H40.81*	Glaucoma with increased episcleral venous pressure			H40.81*	Glaucoma with increased episcleral venous pressure			H40.81*	Glaucoma with increased episcleral venous pressure			H40.81*	Glaucoma with increased episcleral venous pressure			H40.81*	Glaucoma with increased episcleral venous pressure			H40.81*	Glaucoma with increased episcleral venous pressure			H40.81*	Glaucoma with increased episcleral venous pressure			H40.81*	Glaucoma with increased episcleral venous pressure			H40.81*	Glaucoma with increased episcleral venous pressure			H40.81*	Glaucoma with increased episcleral venous pressure			H40.81*	Glaucoma with increased episcleral venous pressure			H40.81*	Glaucoma with increased episcleral venous pressure			H40.81*	Glaucoma with increased episcleral venous pressure			H40.81*	Glaucoma with increased episcleral venous pressure			H40.81*	Glaucoma with increased episcleral venous pressure			H40.81*	Glaucoma with increased episcleral venous pressure			H40.81*	Glaucoma with increased episcleral venous pressure			H40.81*	Glaucoma with increased episcleral venous pressure			H40.81*	Glaucoma with increased episcleral venous pressure			H40.81*	Glaucoma with increased episcleral venous pressure			H40.81*	Glaucoma with increased episcleral venous pressure			H40.81*	Glaucoma with increased episcleral venous pressure			H40.81*	Glaucoma with increased episcleral venous pressure			H40.81*	Glaucoma with increased episcleral venous pressure			H40.81*	Glaucoma with increased episcleral venous pressure			H40.81*	Glaucoma with increased episcleral venous pressure			H40.81*	Glaucoma with increased episcleral venous pressure			H40.81*	Glaucoma with increased episcleral venous pressure			H40.81*	Glaucoma with increased episcleral venous pressure			H40.81*	Glaucoma with increased episcleral venous pressure			H40.81*	Glaucoma with increased episcleral venous pressure			H40.81*	Glaucoma with increased episcleral venous pressure			H40.81*	Glaucoma with increased episcleral venous pressure			H40.81*	Glaucoma with increased episcleral venous pressure			H40.81*	Glaucoma with increased episcleral venous pressure			H40.81*	Glaucoma with increased episcleral venous pressure			H40.81*	Glaucoma with increased episcleral venous pressure			H40.81*	Glaucoma with increased episcleral venous pressure			H40.81*	Glaucoma with increased episcleral venous pressure			H40.81*	Glaucoma with increased episcleral venous pressure			H40.81*	Glaucoma with increased episcleral venous pressure			H40.81*	Glaucoma with increased episcleral venous pressure			H40.81*	Glaucoma with increased episcleral venous pressure			H40.81*	Glaucoma with increased episcleral venous pressure			H40.81*	Glaucoma with increased episcleral venous pressure			H40.81*	Glaucoma with increased episcleral venous pressure			H40.81*	Glaucoma with increased episcleral venous pressure			H40.81*	Glaucoma with increased episcleral venous pressure			H40.81*	Glaucoma with increased episcleral venous pressure			H40.81*	Glaucoma with increased episcleral venous pressure			H40.81*	Glaucoma with increased episcleral venous pressure			H40.81*	Glaucoma with increased episcleral venous pressure			H40.81*	Glaucoma with increased episcleral venous pressure			H40.81*	Glaucoma with increased episcleral venous pressure			H40.81*	Glaucoma with increased episcleral venous pressure			H40.81*	Glaucoma with increased episcleral venous pressure			H40.81*	Glaucoma with increased episcleral venous pressure			H40.81*	Glaucoma with increased episcleral venous pressure			H40.81*	Glaucoma with increased episcleral venous pressure			H40.81*	Glaucoma with increased episcleral venous pressure			H40.81*	Glaucoma with increased episcleral venous pressure			H40.81*	Glaucoma with increased episcleral venous pressure			H40.81*	Glaucoma with increased episcleral venous pressure			H40.81*	Glaucoma with increased episcleral venous pressure			H40.81*	Glaucoma with increased episcleral venous pressure			H40.81*	Glaucoma with increased episcleral venous pressure			H40.81*	Glaucoma with increased episcleral venous pressure			H40.81*	Glaucoma with increased episcleral venous pressure			H40.81*	Glaucoma with increased episcleral venous pressure			H40.81*	Glaucoma with increased episcleral venous pressure			H40.81*	Glaucoma with increased episcleral venous pressure			H40.81*	Glaucoma with increased episcleral venous pressure			H40.81*	Glaucoma with increased episcleral venous pressure			H40.81*	Glaucoma with increased episcleral venous pressure			H40.81*	Glaucoma with increased episcleral venous pressure			H40.81*	Glaucoma with increased episcleral venous pressure			H40.81*	Glaucoma with increased episcleral venous pressure			H40.81*	Glaucoma with increased episcleral venous pressure			H40.81*	Glaucoma with increased episcleral venous pressure			H40.81*	Glaucoma with increased episcleral venous pressure			H40.81*	Glaucoma with increased episcleral venous pressure			H40.81*	Glaucoma with increased episcleral venous pressure			H40.81*	Glaucoma with increased episcleral venous pressure			H40.81*	Glaucoma with increased episcleral venous pressure			H40.81*	Glaucoma with increased episcleral venous pressure			H40.81*	Glaucoma with increased episcleral venous pressure			H40.81*	Glaucoma with increased episcleral venous pressure			H40.81*	Glaucoma with increased episcleral venous pressure			H40.81*	Glaucoma with increased episcleral venous pressure			H40.81*	Glaucoma with increased episcleral venous pressure			H40.81*	Glaucoma with increased episcleral venous pressure			H40.81*	Glaucoma with increased episcleral venous pressure			H40.81*	Glaucoma with increased episcleral venous pressure			H40.81*	Glaucoma with increased episcleral venous pressure			H40.81*	Glaucoma with increased episcleral venous pressure			H40.81*	Glaucoma with increased episcleral venous pressure			H40.81*	Glaucoma with increased episcleral venous pressure			H40.81*	Glaucoma with increased episcleral venous pressure			H40.81*	Glaucoma with increased episcleral venous pressure			H40.81*	Glaucoma with increased episcleral venous pressure			H40.81*	Glaucoma with increased episcleral venous pressure			H40.81*	Glaucoma with increased episcleral venous pressure			H40.81*	Glaucoma with increased episcleral venous pressure			H40.81*	Glaucoma with increased episcleral venous pressure			H40.81*	Glaucoma with increased episcleral venous pressure			H40.81*	Glaucoma with increased episcleral venous pressure			H40.81*	Glaucoma with increased episcleral venous pressure			H40.81*	Glaucoma with increased episcleral venous pressure			H40.81*	Glaucoma with increased episcleral venous pressure			H40.81*	Glaucoma with increased episcleral venous pressure			H40.81*	Glaucoma with increased episcleral venous pressure			H40.81*	Glaucoma with increased episcleral venous pressure			H40.81*	Glaucoma with increased episcleral venous pressure			H40.81*	Glaucoma with increased episcleral venous pressure			H40.81*	Glaucoma with increased episcleral venous pressure			H40.81*	Glaucoma with increased episcleral venous pressure			H40.81*	Glaucoma with increased episcleral venous pressure			H40.81*	Glaucoma with increased episcleral venous pressure			H40.81*	Glaucoma with increased episcleral venous pressure			H40.81*	Glaucoma with increased episcleral venous pressure			H40.81*	Glaucoma with increased episcleral venous pressure			H40.81*	Glaucoma with increased episcleral venous pressure			H40.81*	Glaucoma with increased episcleral venous pressure			H40.81*	Glaucoma with increased episcleral venous pressure			H40.81*	Glaucoma with increased episcleral venous pressure			H40.81*	Glaucoma with increased episcleral venous pressure			H40.81*	Glaucoma with increased episcleral venous pressure			H40.81*	Glaucoma with increased episcleral venous pressure			H40.81*	Glaucoma with increased episcleral venous pressure			H40.81*	Glaucoma with increased episcleral venous pressure			H40.81*	Glaucoma with increased episcleral venous pressure			H40.81*	Glaucoma with increased episcleral venous pressure			H40.81*	Glaucoma with increased episcleral venous pressure			H40.81*	Glaucoma with increased episcleral venous pressure			H40.81*	Glaucoma with increased episcleral venous pressure			H40.81*	Glaucoma with increased episcleral venous pressure			H40.81*	Glaucoma with increased episcleral venous pressure			H40.81*	Glaucoma with increased episcleral venous pressure			H40.81*	Glaucoma with increased episcleral venous pressure			H40.81*	Glaucoma with increased episcleral venous pressure			H40.81*	Glaucoma with increased episcleral venous pressure			H40.81*	Glaucoma with increased episcleral venous pressure			H40.81*	Glaucoma with increased episcleral venous pressure			H40.81*	Glaucoma with increased episcleral venous pressure			H40.81*	Glaucoma with increased episcleral venous pressure			H40.81*	Glaucoma with increased episcleral venous pressure			H40.81*	Glaucoma with increased episcleral venous pressure			H40.81*	Glaucoma with increased episcleral venous pressure			H40.81*	Glaucoma with increased episcleral venous pressure			H40.81*	Glaucoma with increased episcleral venous pressure			H40.81*	Glaucoma with increased episcleral venous pressure			H40.81*	Glaucoma with increased episcleral venous pressure			H40.81*	Glaucoma with increased episcleral venous pressure			H40.81*	Glaucoma with increased episcleral venous pressure			H40.81*	Glaucoma with increased episcleral venous pressure			H40.81*	Glaucoma with increased episcleral venous pressure			H40.81*	Glaucoma with increased episcleral venous pressure			H40.81*	Glaucoma with increased episcleral venous pressure			H40.81*	Glaucoma with increased episcleral venous pressure			H40.81*	Glaucoma with increased episcleral venous pressure			H40.81*	Glaucoma with increased episcleral venous pressure			H40.81*	Glaucoma with increased episcleral venous pressure			H40.81*	Glaucoma with increased episcleral venous pressure			H40.81*	Glaucoma with increased episcleral venous pressure			H40.81*	Glaucoma with increased episcleral venous pressure			H40.81*	Glaucoma with increased episcleral venous pressure			H40.81*	Glaucoma with increased episcleral venous pressure			H40.81*	Glaucoma with increased episcleral venous pressure			H40.81*	Glaucoma with increased episcleral venous pressure			H40.81*	Glaucoma with increased episcleral venous pressure			H40.81*	Glaucoma with increased episcleral venous pressure			H40.81*	Glaucoma with increased episcleral venous pressure			H40.81*	Glaucoma with increased episcleral venous pressure			H40.81*	Glaucoma with increased episcleral venous pressure			H40.81*	Glaucoma with increased episcleral venous pressure			H40.81*	Glaucoma with increased episcleral venous pressure			H40.81*	Glaucoma with increased episcleral venous pressure			H40.81*	Glaucoma with increased episcleral venous pressure			H40.81*	Glaucoma with increased episcleral venous pressure			H40.81*	Glaucoma with increased episcleral venous pressure			H40.81*	Glaucoma with increased episcleral venous pressure			H40.81*	Glaucoma with increased episcleral venous pressure			H40.81*	Glaucoma with increased episcleral venous pressure			H40.81*	Glaucoma with increased episcleral venous pressure			H40.81*	Glaucoma with increased episcleral venous pressure			H40.81*	Glaucoma with increased episcleral venous pressure			H40.81*	Glaucoma with increased episcleral venous pressure			H40.81*	Glaucoma with increased episcleral venous pressure			H40.81*	Glaucoma with increased episcleral venous pressure			H40.81*	Glaucoma with increased episcleral venous pressure			H40.81*	Glaucoma with increased episcleral venous pressure			H40.81*	Glaucoma with increased episcleral venous pressure			H40.81*	Glaucoma with increased episcleral venous pressure			H40.81*	Glaucoma with increased episcleral venous pressure			H40.81*	Glaucoma with increased episcleral venous pressure			H40.81*	Glaucoma with increased episcleral venous pressure			H40.81*	Glaucoma with increased episcleral venous pressure			H40.81*	Glaucoma with increased episcleral venous pressure			H40.81*	Glaucoma with increased episcleral venous pressure			H40.81*	Glaucoma with increased episcleral venous pressure			H40.81*	Glaucoma with increased episcleral venous pressure			H40.81*	Glaucoma with increased episcleral venous pressure			H40.81*	Glaucoma with increased episcleral venous pressure			H40.81*	Glaucoma with increased episcleral venous pressure			H40.81*	Glaucoma with increased episcleral venous pressure			H40.81*	Glaucoma with increased episcleral venous pressure			H40.81*	Glaucoma with increased episcleral venous pressure			H40.81*	Glaucoma with increased episcleral venous pressure			H40.81*	Glaucoma with increased episcleral venous pressure			H40.81*	Glaucoma with increased episcleral venous pressure			H40.81*	Glaucoma with increased episcleral venous pressure			H40.81*	Glaucoma with increased episcleral venous pressure			H40.81*	Glaucoma with increased episcleral venous pressure			H40.81*	Glaucoma with increased episcleral venous pressure			H40.81*	Glaucoma with increased episcleral venous pressure			H40.81*	Glaucoma with increased episcleral venous pressure			H40.81*	Glaucoma with increased episcleral venous pressure			H40.81*	Glaucoma with increased episcleral venous pressure			H40.81*	Glaucoma with increased episcleral venous pressure			H40.81*	Glaucoma with increased episcleral venous pressure			H40.81*	Glaucoma with increased episcleral venous pressure			H40.81*	Glaucoma with increased episcleral venous pressure			H40.81*	Glaucoma with increased episcleral venous pressure			H40.81*	Glaucoma with increased episcleral venous pressure			H40.81*	Glaucoma with increased episcleral venous pressure			H40.81*	Glaucoma with increased episcleral venous pressure			H40.81*	Glaucoma with increased episcleral venous pressure			H40.81*	Glaucoma with increased episcleral venous pressure			H40.81*	Glaucoma with increased episcleral venous pressure			H40.81*	Glaucoma with increased episcleral venous pressure			H40.81*	Glaucoma with increased episcleral venous pressure			H40.81*	Glaucoma with increased episcleral venous pressure			H40.81*	Glaucoma with increased episcleral venous pressure			H40.81*	Glaucoma with increased episcleral venous pressure			H40.81*	Glaucoma with increased episcleral venous pressure			H40.81*	Glaucoma with increased episcleral venous pressure			H40.81*	Glaucoma with increased episcleral venous pressure			H40.81*	Glaucoma with increased episcleral venous pressure			H40.81*	Glaucoma with increased episcleral venous pressure			H40.81*	Glaucoma with increased episcleral venous pressure			H40.81*	Glaucoma with increased episcleral venous pressure			H40.81*	Glaucoma with increased episcleral venous pressure			H40.81*	Glaucoma with increased episcleral venous pressure			H40.81*	Glaucoma with increased episcleral venous pressure			H40.81*	Glaucoma with increased episcleral venous pressure			H40.81*	Glaucoma with increased episcleral venous pressure			H40.81*	Glaucoma with increased episcleral venous pressure			H40.81*	Glaucoma with increased episcleral venous pressure			H40.81*	Glaucoma with increased episcleral venous pressure			H40.81*	Glaucoma with increased episcleral venous pressure			H40.81*	Glaucoma with increased episcleral venous pressure			H40.81*	Glaucoma with increased episcleral venous pressure			H40.81*	Glaucoma with increased episcleral venous pressure			H40.81*	Glaucoma with increased episcleral venous pressure			H40.81*	Glaucoma with increased episcleral venous pressure			H40.81*	Glaucoma with increased episcleral venous pressure			H40.81*	Glaucoma with increased episcleral venous pressure			H40.81*	Glaucoma with increased episcleral venous pressure			H40.81*	Glaucoma with increased episcleral venous pressure			H40.81*	Glaucoma with increased episcleral venous pressure			H40.81*	Glaucoma with increased episcleral venous pressure			H40.81*	Glaucoma with increased episcleral venous pressure			H40.81*	Glaucoma with increased episcleral venous pressure			H40.81*	Glaucoma with increased episcleral venous pressure			H40.81*	Glaucoma with increased episcleral venous pressure			H40.81*	Glaucoma with increased episcleral venous pressure			H40.81*	Glaucoma with increased episcleral venous pressure			H40.81*	Glaucoma with increased episcleral venous pressure			H40.81*	Glaucoma with increased episcleral venous pressure			H40.81*	Glaucoma with increased episcleral venous pressure			H40.81*	Glaucoma with increased episcleral venous pressure			H40.81*	Glaucoma with increased episcleral venous pressure			H40.81*	Glaucoma with increased episcleral venous pressure			H40.81*	Glaucoma with increased episcleral venous pressure			H40.81*	Glaucoma with increased episcleral venous pressure			H40.81*	Glaucoma with increased episcleral venous pressure			H40.81*	Glaucoma with increased episcleral venous pressure			H40.81*	Glaucoma with increased episcleral venous pressure			H40.81*	Glaucoma with increased episcleral venous pressure			H40.81*	Glaucoma with increased episcleral venous pressure			H40.81*	Glaucoma with increased episcleral venous pressure			H40.81*	Glaucoma with increased episcleral venous pressure			H40.81*	Glaucoma with increased episcleral venous pressure			H40.81*	Glaucoma with increased episcleral venous pressure			H40.81*	Glaucoma with increased episcleral venous pressure			H40.81*	Glaucoma with increased episcleral venous pressure			H40.81*	Glaucoma with increased episcleral venous pressure			H40.81*	Glaucoma with increased episcleral venous pressure			H40.81*	Glaucoma with increased episcleral venous pressure			H40.81*	Glaucoma with increased episcleral venous pressure			H40.81*	Glaucoma with increased episcleral venous pressure			H40.81*	Glaucoma with increased episcleral venous pressure			H40.81*	Glaucoma with increased episcleral venous pressure			H40.81*	Glaucoma with increased episcleral venous pressure			H40.81*	Glaucoma with increased episcleral venous pressure			H40.81*	Glaucoma with increased episcleral venous pressure			H40.81*	Glaucoma with increased episcleral venous pressure			H40.81*	Glaucoma with increased episcleral venous pressure			H40.81*	Glaucoma with increased episcleral venous pressure			H40.81*	Glaucoma with increased episcleral venous pressure			H40.81*	Glaucoma with increased episcleral venous pressure			H40.81*	Glaucoma with increased episcleral venous pressure			H40.81*	Glaucoma with increased episcleral venous pressure			H40.81*	Glaucoma with increased episcleral venous pressure			H40.81*	Glaucoma with increased episcleral venous pressure			H40.81*	Glaucoma with increased episcleral venous pressure			H40.81*	Glaucoma with increased episcleral venous pressure			H40.81*	Glaucoma with increased episcleral venous pressure			H40.81*	Glaucoma with increased episcleral venous pressure			H40.81*	Glaucoma with increased episcleral venous pressure			H40.81*	Glaucoma with increased episcleral venous pressure			H40.81*	Glaucoma with increased episcleral venous pressure			H40.81*	Glaucoma with increased episcleral venous pressure			H40.81*	Glaucoma with increased episcleral venous pressure			H40.81*	Glaucoma with increased episcleral venous pressure			H40.81*	Glaucoma with increased episcleral venous pressure			H40.81*	Glaucoma with increased episcleral venous pressure			H40.81*	Glaucoma with increased episcleral venous pressure			H40.81*	Glaucoma with increased episcleral venous pressure			H40.81*	Glaucoma with increased episcleral venous pressure			H40.81*	Glaucoma with increased episcleral venous pressure			H40.81*	Glaucoma with increased episcleral venous pressure			H40.81*	Glaucoma with increased episcleral venous pressure			H40.81*	Glaucoma with increased episcleral venous pressure			H40.81*	Glaucoma with increased episcleral venous pressure			H40.81*	Glaucoma with increased episcleral venous pressure			H40.81*	Glaucoma with increased episcleral venous pressure			H40.81*	Glaucoma with increased episcleral venous pressure			H40.81*	Glaucoma with increased episcleral venous pressure			H40.81*	Glaucoma with increased episcleral venous pressure			H40.81*	Glaucoma with increased episcleral venous pressure			H40.81*	Glaucoma with increased episcleral venous pressure			H40.81*	Glaucoma with increased episcleral venous pressure			H40.81*	Glaucoma with increased episcleral venous pressure			H40.81*	Glaucoma with increased episcleral venous pressure			H40.81*	Glaucoma with increased episcleral venous pressure			H40.81*	Glaucoma with increased episcleral venous pressure			H40.81*	Glaucoma with increased episcleral venous pressure			H40.81*	Glaucoma with increased episcleral venous pressure			H40.81*	Glaucoma with increased episcleral venous pressure			H40.81*	Glaucoma with increased episcleral venous pressure			H40.81*	Glaucoma with increased episcleral venous pressure			H40.81*	Glaucoma with increased episcleral venous pressure			H40.81*	Glaucoma with increased episcleral venous pressure			H40.81*	Glaucoma with increased episcleral venous pressure			H40.81*	Glaucoma with increased episcleral venous pressure			H40.81*	Glaucoma with increased episcleral venous pressure			H40.81*	Glaucoma with increased episcleral venous pressure			H40.81*	Glaucoma with increased episcleral venous pressure			H40.81*	Glaucoma with increased episcleral venous pressure			H40.81*	Glaucoma with increased episcleral venous pressure			H40.81*	Glaucoma with increased episcleral venous pressure			H40.81*	Glaucoma with increased episcleral venous pressure			H40.81*	Glaucoma with increased episcleral venous pressure			H40.81*	Glaucoma with increased episcleral venous pressure			H40.81*	Glaucoma with increased episcleral venous pressure			H40.81*	Glaucoma with increased episcleral venous pressure			H40.81*	Glaucoma with increased episcleral venous pressure			H40.81*	Glaucoma with increased episcleral venous pressure			H40.81*	Glaucoma with increased episcleral venous pressure			H40.81*	Glaucoma with increased episcleral venous pressure			H40.81*	Glaucoma with increased episcleral venous pressure			H40.81*	Glaucoma with increased episcleral venous pressure			H40.81*	Glaucoma with increased episcleral venous pressure			H40.81*	Glaucoma with increased episcleral venous pressure			H40.81*	Glaucoma with increased episcleral venous pressure			H40.81*	Glaucoma with increased episcleral venous pressure			H40.81*	Glaucoma with increased episcleral venous pressure			H40.81*	Glaucoma with increased episcleral venous pressure			H40.81*	Glaucoma with increased episcleral venous pressure			H40.81*	Glaucoma with increased episcleral venous pressure			H40.81*	Glaucoma with increased episcleral venous pressure			H40.81*	Glaucoma with increased episcleral venous pressure			H40.81*	Glaucoma with increased episcleral venous pressure			H40.81*	Glaucoma with increased episcleral venous pressure			H40.81*	Glaucoma with increased episcleral venous pressure			H40.81*	Glaucoma with increased episcleral venous pressure			H40.81*	Glaucoma with increased episcleral venous pressure			H40.81*	Glaucoma with increased episcleral venous pressure			H40.81*	Glaucoma with increased episcleral venous pressure			H40.81*	Glaucoma with increased episcleral venous pressure			H40.81*	Glaucoma with increased episcleral venous pressure			H40.81*	Glaucoma with increased episcleral venous pressure			H40.81*	Glaucoma with increased episcleral venous pressure			H40.81*	Glaucoma with increased episcleral venous pressure			H40.81*	Glaucoma with increased episcleral venous pressure			H40.81*	Glaucoma with increased episcleral venous pressure			H40.81*	Glaucoma with increased episcleral venous pressure			H40.81*	Glaucoma with increased episcleral venous pressure			H40.81*	Glaucoma with increased episcleral venous pressure			H40.81*	Glaucoma with increased episcleral venous pressure			H40.81*	Glaucoma with increased episcleral venous pressure			H40.81*	Glaucoma with increased episcleral venous pressure			H40.81*	Glaucoma with increased episcleral venous pressure			H40.81*	Glaucoma with increased episcleral venous pressure			H40.81*	Glaucoma with increased episcleral venous pressure			H40.81*	Glaucoma with increased episcleral venous pressure			H40.81*	Glaucoma with increased episcleral venous pressure			H40.81*	Glaucoma with increased episcleral venous pressure			H40.81*	Glaucoma with increased episcleral venous pressure			H40.81*	Glaucoma with increased episcleral venous pressure			H40.81*	Glaucoma with increased episcleral venous pressure			H40.81*	Glaucoma with increased episcleral venous pressure			H40.81*	Glaucoma with increased episcleral venous pressure			H40.81*	Glaucoma with increased episcleral venous pressure			H40.81*	Glaucoma with increased episcleral venous pressure			H40.81*	Glaucoma with increased episcleral venous pressure			H40.81*	Glaucoma with increased episcleral venous pressure			H40.81*	Glaucoma with increased episcleral venous pressure			H40.81*	Glaucoma with increased episcleral venous pressure			H40.81*	Glaucoma with increased episcleral venous pressure			H40.81*	Glaucoma with increased episcleral venous pressure			H40.81*	Glaucoma with increased episcleral venous pressure			H40.81*	Glaucoma with increased episcleral venous pressure			H40.81*	Glaucoma with increased episcleral venous pressure			H40.81*	Glaucoma with increased episcleral venous pressure			H40.81*	Glaucoma with increased episcleral venous pressure			H40.81*	Glaucoma with increased episcleral venous pressure			H40.81*	Glaucoma with increased episcleral venous pressure			H40.81*	Glaucoma with increased episcleral venous pressure			H40.81*	Glaucoma with increased episcleral venous pressure			H40.81*	Glaucoma with increased episcleral venous pressure			H40.81*	Glaucoma with increased episcleral venous pressure			H40.81*	Glaucoma with increased episcleral venous pressure			H40.81*	Glaucoma with increased episcleral venous pressure			H40.81*	Glaucoma with increased episcleral venous pressure			H40.81*	Glaucoma with increased episcleral venous pressure			H40.81*	Glaucoma with increased episcleral venous pressure			H40.81*	Glaucoma with increased episcleral venous pressure			H40.81*	Glaucoma with increased episcleral venous pressure			H40.81*	Glaucoma with increased episcleral venous pressure			H40.81*	Glaucoma with increased episcleral venous pressure			H40.81*	Glaucoma with increased episcleral venous pressure			H40.81*	Glaucoma with increased episcleral venous pressure			H40.81*	Glaucoma with increased episcleral venous pressure			H40.81*	Glaucoma with increased episcleral venous pressure			H40.81*	Glaucoma with increased episcleral venous pressure			H40.81*	Glaucoma with increased episcleral venous pressure			H40.81*	Glaucoma with increased episcleral venous pressure			H40.81*	Glaucoma with increased episcleral venous pressure			H40.81*	Glaucoma with increased episcleral venous pressure			H40.81*	Glaucoma with increased episcleral venous pressure			H40.81*	Glaucoma with increased episcleral venous pressure			H40.81*	Glaucoma with increased episcleral venous pressure			H40.81*	Glaucoma with increased episcleral venous pressure			H40.81*	Glaucoma with increased episcleral venous pressure			H40.81*	Glaucoma with increased episcleral venous pressure			H40.81*	Glaucoma with increased episcleral venous pressure			H40.81*	Glaucoma with increased episcleral venous pressure			H40.81*	Glaucoma with increased episcleral venous pressure			H40.81*	Glaucoma with increased episcleral venous pressure			H40.81*	Glaucoma with increased episcleral venous pressure			H40.81*	Glaucoma with increased episcleral venous pressure			H40.81*	Glaucoma with increased episcleral venous pressure			H40.81*	Glaucoma with increased episcleral venous pressure			H40.81*	Glaucoma with increased episcleral venous pressure			H40.81*	Glaucoma with increased episcleral venous pressure			H40.81*	Glaucoma with increased episcleral venous pressure			H40.81*	Glaucoma with increased episcleral venous pressure			H40.81*	Glaucoma with increased episcleral venous pressure			H40.81*	Glaucoma with increased episcleral venous pressure			H40.81*	Glaucoma with increased episcleral venous pressure			H40.81*	Glaucoma with increased episcleral venous pressure			H40.81*	Glaucoma with increased episcleral venous pressure			H40.81*	Glaucoma with increased episcleral venous pressure			H40.81*	Glaucoma with increased episcleral venous pressure			H40.81*	Glaucoma with increased episcleral venous pressure			H40.81*	Glaucoma with increased episcleral venous pressure			H40.81*	Glaucoma with increased episcleral venous pressure			H40.81*	Glaucoma with increased episcleral venous pressure			H40.81*	Glaucoma with increased episcleral venous pressure			H40.81*	Glaucoma with increased episcleral venous pressure			H40.81*	Glaucoma with increased episcleral venous pressure			H40.81*	Glaucoma with increased episcleral venous pressure			H40.81*	Glaucoma with increased episcleral venous pressure			H40.81*	Glaucoma with increased episcleral venous pressure			H40.81*	Glaucoma with increased episcleral venous pressure			H40.81*	Glaucoma with increased episcleral venous pressure			H40.81*	Glaucoma with increased episcleral venous pressure			H40.81*	Glaucoma with increased episcleral venous pressure			H40.81*	Glaucoma with increased episcleral venous pressure			H40.81*	Glaucoma with increased episcleral venous pressure			H40.81*	Glaucoma with increased episcleral venous pressure			H40.81*	Glaucoma with increased episcleral venous pressure			H40.81*	Glaucoma with increased episcleral venous pressure			H40.81*	Glaucoma with increased episcleral venous pressure			H40.81*	Glaucoma with increased episcleral venous pressure			H40.81*	Glaucoma with increased episcleral venous pressure			H40.81*	Glaucoma with increased episcleral venous pressure			H40.81*	Glaucoma with increased episcleral venous pressure			H40.81*	Glaucoma with increased episcleral venous pressure			H40.81*	Glaucoma with increased episcleral venous pressure			H40.81*	Glaucoma with increased episcleral venous pressure			H40.81*	Glaucoma with increased episcleral venous pressure			H40.81*	Glaucoma with increased episcleral venous pressure			H40.81*	Glaucoma with increased episcleral venous pressure			H40.81*	Glaucoma with increased episcleral venous pressure			H40.81*	Glaucoma with increased episcleral venous pressure			H40.81*	Glaucoma with increased episcleral venous pressure			H40.81*	Glaucoma with increased episcleral venous pressure			H40.81*	Glaucoma with increased episcleral venous pressure			H40.81*	Glaucoma with increased episcleral venous pressure			H40.81*	Glaucoma with increased episcleral venous pressure			H40.81*	Glaucoma with increased episcleral venous pressure			H40.81*	Glaucoma with increased episcleral venous pressure			H40.81*	Glaucoma with increased episcleral venous pressure			H40.81*	Glaucoma with increased episcleral venous pressure			H40.81*	Glaucoma with increased episcleral venous pressure			H40.81*	Glaucoma with increased episcleral venous pressure			H40.81*	Glaucoma with increased episcleral venous pressure			H40.81*	Glaucoma with increased episcleral venous pressure			H40.81*	Glaucoma with increased episcleral venous pressure			H40.81*	Glaucoma with increased episcleral venous pressure			H40.81*	Glaucoma with increased episcleral venous pressure			H40.81*	Glaucoma with increased episcleral venous pressure			H40.81*	Glaucoma with increased episcleral venous pressure			H40.81*	Glaucoma with increased episcleral venous pressure			H40.81*	Glaucoma with increased episcleral venous pressure			H40.81*	Glaucoma with increased episcleral venous pressure			H40.81*	Glaucoma with increased episcleral venous pressure			H40.81*	Glaucoma with increased episcleral venous pressure			H40.81*	Glaucoma with increased episcleral venous pressure			H40.81*	Glaucoma with increased episcleral venous pressure			H40.81*	Glaucoma with increased episcleral venous pressure			H40.81*	Glaucoma with increased episcleral venous pressure			H40.81*	Glaucoma with increased episcleral venous pressure			H40.81*	Glaucoma with increased episcleral venous pressure			H40.81*	Glaucoma with increased episcleral venous pressure			H40.81*	Glaucoma with increased episcleral venous pressure			H40.81*	Glaucoma with increased episcleral venous pressure			H40.81*	Glaucoma with increased episcleral venous pressure			H40.81*	Glaucoma with increased episcleral venous pressure			H40.81*	Glaucoma with increased episcleral venous pressure			H40.81*	Glaucoma with increased episcleral venous pressure			H40.81*	Glaucoma with increased episcleral venous pressure			H40.81*	Glaucoma with increased episcleral venous pressure			H40.81*	Glaucoma with increased episcleral venous pressure			H40.81*	Glaucoma with increased episcleral venous pressure			H40.81*	Glaucoma with increased episcleral venous pressure			H40.81*	Glaucoma with increased episcleral venous pressure			H40.81*	Glaucoma with increased episcleral venous pressure			H40.81*	Glaucoma with increased episcleral venous pressure			H40.81*	Glaucoma with increased episcleral venous pressure			H40.81*	Glaucoma with increased episcleral venous pressure			H40.81*	Glaucoma with increased episcleral venous pressure			H40.81*	Glaucoma with increased episcleral venous pressure			H40.81*	Glaucoma with increased episcleral venous pressure			H40.81*	Glaucoma with increased episcleral venous pressure			H40.81*	Glaucoma with increased episcleral venous pressure			H40.81*	Glaucoma with increased episcleral venous pressure			H40.81*	Glaucoma with increased episcleral venous pressure			H40.81*	Glaucoma with increased episcleral venous pressure			H40.81*	Glaucoma with increased episcleral venous pressure			H40.81*	Glaucoma with increased episcleral venous pressure			H40.81*	Glaucoma with increased episcleral venous pressure			H40.81*	Glaucoma with increased episcleral venous pressure			H40.81*	Glaucoma with increased episcleral venous pressure			H40.81*	Glaucoma with increased episcleral venous pressure			H40.81*	Glaucoma with increased episcleral venous pressure			H40.81*	Glaucoma with increased episcleral venous pressure			H40.81*	Glaucoma with increased episcleral venous pressure			H40.81*	Glaucoma with increased episcleral venous pressure			H40.81*	Glaucoma with increased episcleral venous pressure			H40.81*	Glaucoma with increased episcleral venous pressure			H40.81*	Glaucoma with increased episcleral venous pressure			H40.81*	Glaucoma with increased episcleral venous pressure			H40.81*	Glaucoma with increased episcleral venous pressure			H40.81*	Glaucoma with increased episcleral venous pressure			H40.81*	Glaucoma with increased episcleral venous pressure			H40.81*	Glaucoma with increased episcleral venous pressure			H40.81*	Glaucoma with increased episcleral venous pressure			H40.81*	Glaucoma with increased episcleral venous pressure			H40.81*	Glaucoma with increased episcleral venous pressure			H40.81*	Glaucoma with increased episcleral venous pressure			H40.81*	Glaucoma with increased episcleral venous pressure			H40.81*	Glaucoma with increased episcleral venous pressure			H40.81*	Glaucoma with increased episcleral venous pressure			H40.81*	Glaucoma with increased episcleral venous pressure			H40.81*	Glaucoma with increased episcleral venous pressure			H40.81*	Glaucoma with increased episcleral venous pressure			H40.81*	Glaucoma with increased episcleral venous pressure			H40.81*	Glaucoma with increased episcleral venous pressure			H40.81*	Glaucoma with increased episcleral venous pressure			H40.81*	Glaucoma with increased episcleral venous pressure			H40.81*	Glaucoma with increased episcleral venous pressure			H40.81*	Glaucoma with increased episcleral venous pressure			H40.81*	Glaucoma with increased episcleral venous pressure			H40.81*	Glaucoma with increased episcleral venous pressure			H40.81*	Glaucoma with increased episcleral venous pressure			H40.81*	Glaucoma with increased episcleral venous pressure			H40.81*	Glaucoma with increased episcleral venous pressure			H40.81*	Glaucoma with increased episcleral venous pressure			H40.81*	Glaucoma with increased episcleral venous pressure			H40.81*	Glaucoma with increased episcleral venous pressure			H40.81*	Glaucoma with increased episcleral venous pressure			H40.81*	Glaucoma with increased episcleral venous pressure			H40.81*	Glaucoma with increased episcleral venous pressure			H40.81*	Glaucoma with increased episcleral venous pressure			H40.81*	Glaucoma with increased episcleral venous pressure			H40.81*	Glaucoma with increased episcleral venous pressure			H40.81*	Glaucoma with increased episcleral venous pressure			H40.81*	Glaucoma with increased episcleral venous pressure			H40.81*	Glaucoma with increased episcleral venous pressure			H40.81*	Glaucoma with increased episcleral venous pressure			H40.81*	Glaucoma with increased episcleral venous pressure			H40.81*	Glaucoma with increased episcleral venous pressure			H40.81*	Glaucoma with increased episcleral venous pressure			H40.81*	Glaucoma with increased episcleral venous pressure			H40.81*	Glaucoma with increased episcleral venous pressure			H40.81*	Glaucoma with increased episcleral venous pressure			H40.81*	Glaucoma with increased episcleral venous pressure			H40.81*	Glaucoma with increased episcleral venous pressure			H40.81*	Glaucoma with increased episcleral venous pressure			H40.81*	Glaucoma with increased episcleral venous pressure			H40.81*	Glaucoma with increased episcleral venous pressure			H40.81*	Glaucoma with increased episcleral venous pressure			H40.81*	Glaucoma with increased episcleral venous pressure			H40.81*	Glaucoma with increased episcleral venous pressure			H40.81*	Glaucoma with increased episcleral venous pressure			H40.81*	Glaucoma with increased episcleral venous pressure			H40.81*	Glaucoma with increased episcleral venous pressure			H40.81*	Glaucoma with increased episcleral venous pressure			H40.81*	Glaucoma with increased episcleral venous pressure			H40.81*	Glaucoma with increased episcleral venous pressure			H40.81*	Glaucoma with increased episcleral venous pressure			H40.81*	Glaucoma with increased episcleral venous pressure			H40.81*	Glaucoma with increased episcleral venous pressure			H40.81*	Glaucoma with increased episcleral venous pressure			H40.81*	Glaucoma with increased episcleral venous pressure			H40.81*	Glaucoma with increased episcleral venous pressure			H40.81*	Glaucoma with increased episcleral venous pressure			H40.81*	Glaucoma with increased episcleral venous pressure			H40.81*	Glaucoma with increased episcleral venous pressure			H40.81*	Glaucoma with increased episcleral venous pressure			H40.81*	Glaucoma with increased episcleral venous pressure			H40.81*	Glaucoma with increased episcleral venous pressure			H40.81*	Glaucoma with increased episcleral venous pressure			H40.81*	Glaucoma with increased episcleral venous pressure			H40.81*	Glaucoma with increased episcleral venous pressure			H40.81*	Glaucoma with increased episcleral venous pressure			H40.81*	Glaucoma with increased episcleral venous pressure			H40.81*	Glaucoma with increased episcleral venous pressure			H40.81*	Glaucoma with increased episcleral venous pressure			H40.81*	Glaucoma with increased episcleral venous pressure			H40.81*	Glaucoma with increased episcleral venous pressure			H40.81*	Glaucoma with increased episcleral venous pressure			H40.81*	Glaucoma with increased episcleral venous pressure			H40.81*	Glaucoma with increased episcleral venous pressure			H40.81*	Glaucoma with increased episcleral venous pressure			H40.81*	Glaucoma with increased episcleral venous pressure			H40.81*	Glaucoma with increased episcleral venous pressure			H40.81*	Glaucoma with increased episcleral venous pressure			H40.81*	Glaucoma with increased episcleral venous pressure			H40.81*	Glaucoma with increased episcleral venous pressure			H40.81*	Glaucoma with increased episcleral venous pressure			H40.81*	Glaucoma with increased episcleral venous pressure			H40.81*	Glaucoma with increased episcleral venous pressure			H40.81*	Glaucoma with increased episcleral venous pressure			H40.81*	Glaucoma with increased episcleral venous pressure			H40.81*	Glaucoma with increased episcleral venous pressure			H40.81*	Glaucoma with increased episcleral venous pressure			H40.81*	Glaucoma with increased episcleral venous pressure			H40.81*	Glaucoma with increased episcleral venous pressure			H40.81*	Glaucoma with increased episcleral venous pressure			H40.81*	Glaucoma with increased episcleral venous pressure			H40.81*	Glaucoma with increased episcleral venous pressure			H40.81*	Glaucoma with increased episcleral venous pressure			H40.81*	Glaucoma with increased episcleral venous pressure			H40.81*	Glaucoma with increased episcleral venous pressure			H40.81*	Glaucoma with increased episcleral venous pressure			H40.81*	Glaucoma with increased episcleral venous pressure			H40.81*	Glaucoma with increased episcleral venous pressure			H40.81*	Glaucoma with increased episcleral venous pressure			H40.81*	Glaucoma with increased episcleral venous pressure			H40.81*	Glaucoma with increased episcleral venous pressure			H40.81*	Glaucoma with increased episcleral venous pressure			H40.81*	Glaucoma with increased episcleral venous pressure			H40.81*	Glaucoma with increased episcleral venous pressure			H40.81*	Glaucoma with increased episcleral venous pressure			H40.81*	Glaucoma with increased episcleral venous pressure			H40.81*	Glaucoma with increased episcleral venous pressure			H40.81*	Glaucoma with increased episcleral venous pressure			H40.81*	Glaucoma with increased episcleral venous pressure			H40.81*	Glaucoma with increased episcleral venous pressure			H40.81*	Glaucoma with increased episcleral venous pressure			H40.81*	Glaucoma with increased episcleral venous pressure			H40.81*	Glaucoma with increased episcleral venous pressure			H40.81*	Glaucoma with increased episcleral venous pressure			H40.81*	Glaucoma with increased episcleral venous pressure			H40.81*	Glaucoma with increased episcleral venous pressure			H40.81*	Glaucoma with increased episcleral venous pressure			H40.81*	Glaucoma with increased episcleral venous pressure			H40.81*	Glaucoma with increased episcleral venous pressure			H40.81*	Glaucoma with increased episcleral venous pressure			H40.81*	Glaucoma with increased episcleral venous pressure			H40.81*	Glaucoma with increased episcleral venous pressure			H40.81*	Glaucoma with increased episcleral venous pressure			H40.81*	Glaucoma with increased episcleral venous pressure			H40.81*	Glaucoma with increased episcleral venous pressure			H40.81*	Glaucoma with increased episcleral venous pressure			H40.81*	Glaucoma with increased episcleral venous pressure			H40.81*	Glaucoma with increased episcleral venous pressure			H40.81*	Glaucoma with increased episcleral venous pressure			H40.81*	Glaucoma with increased episcleral venous pressure			H40.81*	Glaucoma with increased episcleral venous pressure			H40.81*	Glaucoma with increased episcleral venous pressure			H40.81*	Glaucoma with increased episcleral venous pressure			H40.81*	Glaucoma with increased episcleral venous pressure			H40.81*	Glaucoma with increased episcleral venous pressure			H40.81*	Glaucoma with increased episcleral venous pressure			H40.81*	Glaucoma with increased episcleral venous pressure			H40.81*	Glaucoma with increased episcleral venous pressure			H40.81*	Glaucoma with increased episcleral venous pressure			H40.81*	Glaucoma with increased episcleral venous pressure			H40.81*	Glaucoma with increased episcleral venous pressure			H40.81*	Glaucoma with increased episcleral venous pressure			H40.81*	Glaucoma with increased episcleral venous pressure			H40.81*	Glaucoma with increased episcleral venous pressure			H40.81*	Glaucoma with increased episcleral venous pressure			H40.81*	Glaucoma with increased episcleral venous pressure			H40.81*	Glaucoma with increased episcleral venous pressure			H40.81*	Glaucoma with increased episcleral venous pressure			H40.81*	Glaucoma with increased episcleral venous pressure			H40.81*	Glaucoma with increased episcleral venous pressure			H40.81*	Glaucoma with increased episcleral venous pressure			H40.81*	Glaucoma with increased episcleral venous pressure			H40.81*	Glaucoma with increased episcleral venous pressure			H40.81*	Glaucoma with increased episcleral venous pressure			H40.81*	Glaucoma with increased episcleral venous pressure			H40.81*	Glaucoma with increased episcleral venous pressure			H40.81*	Glaucoma with increased episcleral venous pressure			H40.81*	Glaucoma with increased episcleral venous pressure			H40.81*	Glaucoma with increased episcleral venous pressure			H40.81*	Glaucoma with increased episcleral venous pressure			H40.81*	Glaucoma with increased episcleral venous pressure			H40.81*	Glaucoma with increased episcleral venous pressure			H40.81*	Glaucoma with increased episcleral venous pressure			H40.81*	Glaucoma with increased episcleral venous pressure			H40.81*	Glaucoma with increased episcleral venous pressure			H40.81*	Glaucoma with increased episcleral venous pressure			H40.81*	Glaucoma with increased episcleral venous pressure			H40.81*	Glaucoma with increased episcleral venous pressure			H40.81*	Glaucoma with increased episcleral venous pressure			H40.81*	Glaucoma with increased episcleral venous pressure			H40.81*	Glaucoma with increased episcleral venous pressure			H40.81*	Glaucoma with increased episcleral venous pressure			H40.81*	Glaucoma with increased episcleral venous pressure			H40.81*	Glaucoma with increased episcleral venous pressure			H40.81*	Glaucoma with increased episcleral venous pressure			H40.81*	Glaucoma with increased episcleral venous pressure			H40.81*	Glaucoma with increased episcleral venous pressure			H40.81*	Glaucoma with increased episcleral venous pressure			H40.81*	Glaucoma with increased episcleral venous pressure			H40.81*	Glaucoma with increased episcleral venous pressure			H40.81*	Glaucoma with increased episcleral venous pressure			H40.81*	Glaucoma with increased episcleral venous pressure			H40.81*	Glaucoma with increased episcleral venous pressure			H40.81*	Glaucoma with increased episcleral venous pressure			H40.81*	Glaucoma with increased episcleral venous pressure			H40.81*	Glaucoma with increased episcleral venous pressure			H40.81*	Glaucoma with increased episcleral venous pressure			H40.81*	Glaucoma with increased episcleral venous pressure			H40.81*	Glaucoma with increased episcleral venous pressure			H40.81*	Glaucoma with increased episcleral venous pressure			H40.81*	Glaucoma with increased episcleral venous pressure			H40.81*	Glaucoma with increased episcleral venous pressure			H40.81*	Glaucoma with increased episcleral venous pressure			H40.81*	Glaucoma with increased episcleral venous pressure			H40.81*	Glaucoma with increased episcleral venous pressure			H40.81*	Glaucoma with increased episcleral venous pressure			H40.81*	Glaucoma with increased episcleral venous pressure			H40.81*	Glaucoma with increased episcleral venous pressure			H40.81*	Glaucoma with increased episcleral venous pressure			H40.81*	Glaucoma with increased episcleral venous pressure			H40.81*	Glaucoma with increased episcleral venous pressure			H40.81*	Glaucoma with increased episcleral venous pressure			H40.81*	Glaucoma with increased episcleral venous pressure			H40.81*	Glaucoma with increased episcleral venous pressure			H40.81*	Glaucoma with increased episcleral venous pressure			H40.81*	Glaucoma with increased episcleral venous pressure			H40.81*	Glaucoma with increased episcleral venous pressure			H40.81*	Glaucoma with increased episcleral venous pressure			H40.81*	Glaucoma with increased episcleral venous pressure			H40.81*	Glaucoma with increased episcleral venous pressure			H40.81*	Glaucoma with increased episcleral venous pressure			H40.81*	Glaucoma with increased episcleral venous pressure			H40.81*	Glaucoma with increased episcleral venous pressure			H40.81*	Glaucoma with increased episcleral venous pressure			H40.81*	Glaucoma with increased episcleral venous pressure			H40.81*	Glaucoma with increased episcleral venous pressure			H40.81*	Glaucoma with increased episcleral venous pressure			H40.81*	Glaucoma with increased episcleral venous pressure			H40.81*	Glaucoma with increased episcleral venous pressure			H40.81*	Glaucoma with increased episcleral venous pressure			H40.81*	Glaucoma with increased episcleral venous pressure			H40.81*	Glaucoma with increased episcleral venous pressure			H40.81*	Glaucoma with increased episcleral venous pressure			H40.81*	Glaucoma with increased episcleral venous pressure			H40.81*	Glaucoma with increased episcleral venous pressure			H40.81*	Glaucoma with increased episcleral venous pressure			H40.81*	Glaucoma with increased episcleral venous pressure			H40.81*	Glaucoma with increased episcleral venous pressure			H40.81*	Glaucoma with increased episcleral venous pressure			H40.81*	Glaucoma with increased episcleral venous pressure			H40.81*	Glaucoma with increased episcleral venous pressure			H40.81*	Glaucoma with increased episcleral venous pressure			H40.81*	Glaucoma with increased episcleral venous pressure			H40.81*	Glaucoma with increased episcleral venous pressure			H40.81*	Glaucoma with increased episcleral venous pressure			H40.81*	Glaucoma with increased episcleral venous pressure			H40.81*	Glaucoma with increased episcleral venous pressure			H40.81*	Glaucoma with increased episcleral venous pressure			H40.81*	Glaucoma with increased episcleral venous pressure			H40.81*	Glaucoma with increased episcleral venous pressure			H40.81*	Glaucoma with increased episcleral venous pressure			H40.81*	Glaucoma with increased episcleral venous pressure			H40.81*	Glaucoma with increased episcleral venous pressure			H40.81*	Glaucoma with increased episcleral venous pressure			H40.81*	Glaucoma with increased episcleral venous pressure			H40.81*	Glaucoma with increased episcleral venous pressure			H40.81*	Glaucoma with increased episcleral venous pressure			H40.81*	Glaucoma with increased episcleral venous pressure			H40.81*	Glaucoma with increased episcleral venous pressure			H40.81*	Glaucoma with increased episcleral venous pressure			H40.81*	Glaucoma with increased episcleral venous pressure			H40.81*	Glaucoma with increased episcleral venous pressure			H40.81*	Glaucoma with increased episcleral venous pressure			H40.81*	Glaucoma with increased episcleral venous pressure			H40.81*	Glaucoma with increased episcleral venous pressure			H40.81*	Glaucoma with increased episcleral venous pressure			H40.81*	Glaucoma with increased episcleral venous pressure			H40.81*	Glaucoma with increased episcleral venous pressure			H40.81*	Glaucoma with increased episcleral venous pressure			H40.81*	Glaucoma with increased episcleral venous pressure			H40.81*	Glaucoma with increased episcleral venous pressure			H40.81*	Glaucoma with increased episcleral venous pressure			H40.81*	Glaucoma with increased episcleral venous pressure			H40.81*	Glaucoma with increased episcleral venous pressure			H40.81*	Glaucoma with increased episcleral venous pressure			H40.81*	Glaucoma with increased episcleral venous pressure			H40.81*	Glaucoma with increased episcleral venous pressure			H40.81*	Glaucoma with increased episcleral venous pressure			H40.81*	Glaucoma with increased episcleral venous pressure			H40.81*	Glaucoma with increased episcleral venous pressure			H40.81*	Glaucoma with increased episcleral venous pressure			H40.81*	Glaucoma with increased episcleral venous pressure			H40.81*	Glaucoma with increased episcleral venous pressure			H40.81*	Glaucoma with increased episcleral venous pressure			H40.81*	Glaucoma with increased episcleral venous pressure			H40.81*	Glaucoma with increased episcleral venous pressure			H40.81*	Glaucoma with increased episcleral venous pressure			H40.81*	Glaucoma with increased episcleral venous pressure			H40.81*	Glaucoma with increased episcleral venous pressure			H40.81*	Glaucoma with increased episcleral venous pressure			H40.81*	Glaucoma with increased episcleral venous pressure			H40.81*	Glaucoma with increased episcleral venous pressure			H40.81*	Glaucoma with increased episcleral venous pressure			H40.81*	Glaucoma with increased episcleral venous pressure			H40.81*	Glaucoma with increased episcleral venous pressure			H40.81*	Glaucoma with increased episcleral venous pressure			H40.81*	Glaucoma with increased episcleral venous pressure			H40.81*	Glaucoma with increased episcleral venous pressure			H40.81*	Glaucoma with increased episcleral venous pressure			H40.81*	Glaucoma with increased episcleral venous pressure			H40.81*	Glaucoma with increased episcleral venous pressure			H40.81*	Glaucoma with increased episcleral venous pressure			H40.81*	Glaucoma with increased episcleral venous pressure			H40.81*	Glaucoma with increased episcleral venous pressure			H40.81*	Glaucoma with increased episcleral venous pressure			H40.81*	Glaucoma with increased episcleral venous pressure			H40.81*	Glaucoma with increased episcleral venous pressure			H40.81*	Glaucoma with increased episcleral venous pressure			H40.81*	Glaucoma with increased episcleral venous pressure			H40.81*	Glaucoma with increased episcleral venous pressure			H40.81*	Glaucoma with increased episcleral venous pressure			H40.81*	Glaucoma with increased episcleral venous pressure			H40.81*	Glaucoma with increased episcleral venous pressure			H40.81*	Glaucoma with increased episcleral venous pressure			H40.81*	Glaucoma with increased episcleral venous pressure			H40.81*	Glaucoma with increased episcleral venous pressure			H40.81*	Glaucoma with increased episcleral venous pressure			H40.81*	Glaucoma with increased episcleral venous pressure			H40.81*	Glaucoma with increased episcleral venous pressure			H40.81*	Glaucoma with increased episcleral venous pressure			H40.81*	Glaucoma with increased episcleral venous pressure			H40.81*	Glaucoma with increased episcleral venous pressure			H40.81*	Glaucoma with increased episcleral venous pressure			H40.81*	Glaucoma with increased episcleral venous pressure			H40.81*	Glaucoma with increased episcleral venous pressure			H40.81*	Glaucoma with increased episcleral venous pressure			H40.81*	Glaucoma with increased episcleral venous pressure			H40.81*	Glaucoma with increased episcleral venous pressure			H40.81*	Glaucoma with increased episcleral venous pressure			H40.81*	Glaucoma with increased episcleral venous pressure			H40.81*	Glaucoma with increased episcleral venous pressure			H40.81*	Glaucoma with increased episcleral venous pressure			H40.81*	Glaucoma with increased episcleral venous pressure			H40.81*	Glaucoma with increased episcleral venous pressure			H40.81*	Glaucoma with increased episcleral venous pressure			H40.81*	Glaucoma with increased episcleral venous pressure			H40.81*	Glaucoma with increased episcleral venous pressure			H40.81*	Glaucoma with increased episcleral venous pressure			H40.81*	Glaucoma with increased episcleral venous pressure			H40.81*	Glaucoma with increased episcleral venous pressure			H40.81*	Glaucoma with increased episcleral venous pressure			H40.81*	Glaucoma with increased episcleral venous pressure			H40.81*	Glaucoma with increased episcleral venous pressure			H40.81*	Glaucoma with increased episcleral venous pressure			H40.81*	Glaucoma with increased episcleral venous pressure			H40.81*	Glaucoma with increased episcleral venous pressure			H40.81*	Glaucoma with increased episcleral venous pressure			H40.81*	Glaucoma with increased episcleral venous pressure			H40.81*	Glaucoma with increased episcleral venous pressure			H40.81*	Glaucoma with increased episcleral venous pressure			H40.81*	Glaucoma with increased episcleral venous pressure			H40.81*	Glaucoma with increased episcleral venous pressure			H40.81*	Glaucoma with increased episcleral venous pressure			H40.81*	Glaucoma with increased episcleral venous pressure			H40.81*	Glaucoma with increased episcleral venous pressure			H40.81*	Glaucoma with increased episcleral venous pressure			H40.81*	Glaucoma with increased episcleral venous pressure			H40.81*	Glaucoma with increased episcleral venous pressure			H40.81*	Glaucoma with increased episcleral venous pressure			H40.81*	Glaucoma with increased episcleral venous pressure			H40.81*	Glaucoma with increased episcleral venous pressure			H40.81*	Glaucoma with increased episcleral venous pressure			H40.81*	Glaucoma with increased episcleral venous pressure			H40.81*	Glaucoma with increased episcleral venous pressure			H40.81*	Glaucoma with increased episcleral venous pressure			H40.81*	Glaucoma with increased episcleral venous pressure			H40.81*	Glaucoma with increased episcleral venous pressure			H40.81*	Glaucoma with increased episcleral venous pressure			H40.81*	Glaucoma with increased episcleral venous pressure			H40.81*	Glaucoma with increased episcleral venous pressure			H40.81*	Glaucoma with increased episcleral venous pressure			H40.81*	Glaucoma with increased episcleral venous pressure			H40.81*	Glaucoma with increased episcleral venous pressure			H40.81*	Glaucoma with increased episcleral venous pressure			H40.81*	Glaucoma with increased episcleral venous pressure			H40.81*	Glaucoma with increased episcleral venous pressure			H40.81*	Glaucoma with increased episcleral venous pressure			H40.81*	Glaucoma with increased episcleral venous pressure			H40.81*	Glaucoma with increased episcleral venous pressure			H40.81*	Glaucoma with increased episcleral venous pressure			H40.81*	Glaucoma with increased episcleral venous pressure			H40.81*	Glaucoma with increased episcleral venous pressure			H40.81*	Glaucoma with increased episcleral venous pressure			H40.81*	Glaucoma with increased episcleral venous pressure			H40.81*	Glaucoma with increased episcleral venous pressure			H40.81*	Glaucoma with increased episcleral venous pressure			H40.81*	Glaucoma with increased episcleral venous pressure			H40.81*	Glaucoma with increased episcleral venous pressure			H40.81*	Glaucoma with increased episcleral venous pressure			H40.81*	Glaucoma with increased episcleral venous pressure			H40.81*	Glaucoma with increased episcleral venous pressure			H40.81*	Glaucoma with increased episcleral venous pressure			H40.81*	Glaucoma with increased episcleral venous pressure			H40.81*	Glaucoma with increased episcleral venous pressure			H40.81*	Glaucoma with increased episcleral venous pressure			H40.81*	Glaucoma with increased episcleral venous pressure			H40.81*	Glaucoma with increased episcleral venous pressure			H40.81*	Glaucoma with increased episcleral venous pressure			H40.81*	Glaucoma with increased episcleral venous pressure			H40.81*	Glaucoma with increased episcleral venous pressure			H40.81*	Glaucoma with increased episcleral venous pressure			H40.81*	Glaucoma with increased episcleral venous pressure			H40.81*	Glaucoma with increased episcleral venous pressure			H40.81*	Glaucoma with increased episcleral venous pressure			H40.81*	Glaucoma with increased episcleral venous pressure			H40.81*	Glaucoma with increased episcleral venous pressure			H40.81*	Glaucoma with increased episcleral venous pressure			H40.81*	Glaucoma with increased episcleral venous pressure			H40.81*	Glaucoma with increased episcleral venous pressure			H40.81*	Glaucoma with increased episcleral venous pressure			H40.81*	Glaucoma with increased episcleral venous pressure			H40.81*	Glaucoma with increased episcleral venous pressure			H40.81*	Glaucoma with increased episcleral venous pressure			H40.81*	Glaucoma with increased episcleral venous pressure			H40.81*	Glaucoma with increased episcleral venous pressure			H40.81*	Glaucoma with increased episcleral venous pressure			H40.81*	Glaucoma with increased episcleral venous pressure			H40.81*	Glaucoma with increased episcleral venous pressure			H40.81*	Glaucoma with increased episcleral venous pressure			H40.81*	Glaucoma with increased episcleral venous pressure			H40.81*	Glaucoma with increased episcleral venous pressure			H40.81*	Glaucoma with increased episcleral venous pressure			H40.81*	Glaucoma with increased episcleral venous pressure			H40.81*	Glaucoma with increased episcleral venous pressure			H40.81*	Glaucoma with increased episcleral venous pressure			H40.81*	Glaucoma with increased episcleral venous pressure			H40.81*	Glaucoma with increased episcleral venous pressure			H40.81*	Glaucoma with increased episcleral venous pressure			H40.81*	Glaucoma with increased episcleral venous pressure			H40.81*	Glaucoma with increased episcleral venous pressure			H40.81*	Glaucoma with increased episcleral venous pressure			H40.81*	Glaucoma with increased episcleral venous pressure			H40.81*	Glaucoma with increased episcleral venous pressure			H40.81*	Glaucoma with increased episcleral venous pressure			H40.81*	Glaucoma with increased episcleral venous pressure			H40.81*	Glaucoma with increased episcleral venous pressure			H40.81*	Glaucoma with increased episcleral venous pressure			H40.81*	Glaucoma with increased episcleral venous pressure			H40.81*	Glaucoma with increased episcleral venous pressure			H40.81*	Glaucoma with increased episcleral venous pressure			H40.81*	Glaucoma with increased episcleral venous pressure			H40.81*	Glaucoma with increased episcleral venous pressure			H40.81*	Glaucoma with increased episcleral venous pressure			H40.81*	Glaucoma with increased episcleral venous pressure			H40.81*	Glaucoma with increased episcleral venous pressure			H40.81*	Glaucoma with increased episcleral venous pressure			H40.81*	Glaucoma with increased episcleral venous pressure			H40.81*	Glaucoma with increased episcleral venous pressure			H40.81*	Glaucoma with increased episcleral venous pressure			H40.81*	Glaucoma with increased episcleral venous pressure			H40.81*	Glaucoma with increased episcleral venous pressure			H40.81*	Glaucoma with increased episcleral venous pressure			H40.81*	Glaucoma with increased episcleral venous pressure			H40.81*	Glaucoma with increased episcleral venous pressure			H40.81*	Glaucoma with increased episcleral venous pressure			H40.81*	Glaucoma with increased episcleral venous pressure			H40.81*	Glaucoma with increased episcleral venous pressure			H40.81*	Glaucoma with increased episcleral venous pressure			H40.81*	Glaucoma with increased episcleral venous pressure			H40.81*	Glaucoma with increased episcleral venous pressure			H40.81*	Glaucoma with increased episcleral venous pressure			H40.81*	Glaucoma with increased episcleral venous pressure			H40.81*	Glaucoma with increased episcleral venous pressure			H40.81*	Glaucoma with increased episcleral venous pressure			H40.81*	Glaucoma with increased episcleral venous pressure			H40.81*	Glaucoma with increased episcleral venous pressure			H40.81*	Glaucoma with increased episcleral venous pressure			H40.81*	Glaucoma with increased episcleral venous pressure			H40.81*	Glaucoma with increased episcleral venous pressure			H40.81*	Glaucoma with increased episcleral venous pressure			H40.81*	Glaucoma with increased episcleral venous pressure			H40.81*	Glaucoma with increased episcleral venous pressure			H40.81*	Glaucoma with increased episcleral venous pressure			H40.81*	Glaucoma with increased episcleral venous pressure			H40.81*	Glaucoma with increased episcleral venous pressure			H40.81*	Glaucoma with increased episcleral venous pressure			H40.81*	Glaucoma with increased episcleral venous pressure			H40.81*	Glaucoma with increased episcleral venous pressure			H40.81*	Glaucoma with increased episcleral venous pressure			H40.81*	Glaucoma with increased episcleral venous pressure			H40.81*	Glaucoma with increased episcleral venous pressure			H40.81*	Glaucoma with increased episcleral venous pressure			H40.81*	Glaucoma with increased episcleral venous pressure			H40.81*	Glaucoma with increased episcleral venous pressure			H40.81*	Glaucoma with increased episcleral venous pressure			H40.81*	Glaucoma with increased episcleral venous pressure			H40.81*	Glaucoma with increased episcleral venous pressure			H40.81*	Glaucoma with increased episcleral venous pressure			H40.81*	Glaucoma with increased episcleral venous pressure			H40.81*	Glaucoma with increased episcleral venous pressure			H40.81*	Glaucoma with increased episcleral venous pressure			H40.81*	Glaucoma with increased episcleral venous pressure			H40.81*	Glaucoma with increased episcleral venous pressure			H40.81*	Glaucoma with increased episcleral venous pressure			H40.81*	Glaucoma with increased episcleral venous pressure			H40.81*	Glaucoma with increased episcleral venous pressure			H40.81*	Glaucoma with increased episcleral venous pressure			H40.81*	Glaucoma with increased episcleral venous pressure			H40.81*	Glaucoma with increased episcleral venous pressure			H40.81*	Glaucoma with increased episcleral venous pressure			H40.81*	Glaucoma with increased episcleral venous pressure			H40.81*	Glaucoma with increased episcleral venous pressure			H40.81*	Glaucoma with increased episcleral venous pressure			H40.81*	Glaucoma with increased episcleral venous pressure			H40.81*	Glaucoma with increased episcleral venous pressure			H40.81*	Glaucoma with increased episcleral venous pressure			H40.81*	Glaucoma with increased episcleral venous pressure			H40.81*	Glaucoma with increased episcleral venous pressure			H40.81*	Glaucoma with increased episcleral venous pressure			H40.81*	Glaucoma with increased episcleral venous pressure			H40.81*	Glaucoma with increased episcleral venous pressure			H40.81*	Glaucoma with increased episcleral venous pressure			H40.81*	Glaucoma with increased episcleral venous pressure			H40.81*	Glaucoma with increased episcleral venous pressure			H40.81*	Glaucoma with increased episcleral venous pressure			H40.81*	Glaucoma with increased episcleral venous pressure			H40.81*	Glaucoma with increased episcleral venous pressure			H40.81*	Glaucoma with increased episcleral venous pressure			H40.81*	Glaucoma with increased episcleral venous pressure			H40.81*	Glaucoma with increased episcleral venous pressure			H40.81*	Glaucoma with increased episcleral venous pressure			H40.81*	Glaucoma with increased episcleral venous pressure			H40.81*	Glaucoma with increased episcleral venous pressure			H40.81*	Glaucoma with increased episcleral venous pressure			H40.81*	Glaucoma with increased episcleral venous pressure			H40.81*	Glaucoma with increased episcleral venous pressure			H40.81*	Glaucoma with increased episcleral venous pressure			H40.81*	Glaucoma with increased episcleral venous pressure			H40.81*	Glaucoma with increased episcleral venous pressure			H40.81*	Glaucoma with increased episcleral venous pressure			H40.81*	Glaucoma with increased episcleral venous pressure			H40.81*	Glaucoma with increased episcleral venous pressure			H40.81*	Glaucoma with increased episcleral venous pressure			H40.81*	Glaucoma with increased episcleral venous pressure			H40.81*	Glaucoma with increased episcleral venous pressure			H40.81*	Glaucoma with increased episcleral venous pressure			H40.81*	Glaucoma with increased episcleral venous pressure			H40.81*	Glaucoma with increased episcleral venous pressure			H40.81*	Glaucoma with increased episcleral venous pressure			H40.81*	Glaucoma with increased episcleral venous pressure			H40.81*	Glaucoma with increased episcleral venous pressure			H40.81*	Glaucoma with increased episcleral venous pressure			H40.81*	Glaucoma with increased episcleral venous pressure			H40.81*	Glaucoma with increased episcleral venous pressure			H40.81*	Glaucoma with increased episcleral venous pressure			H40.81*	Glaucoma with increased episcleral venous pressure			H40.81*	Glaucoma with increased episcleral venous pressure			H40.81*	Glaucoma with increased episcleral venous pressure			H40.81*	Glaucoma with increased episcleral venous pressure			H40.81*	Glaucoma with increased episcleral venous pressure			H40.81*	Glaucoma with increased episcleral venous pressure			H40.81*	Glaucoma with increased episcleral venous pressure			H40.81*	Glaucoma with increased episcleral venous pressure			H40.81*	Glaucoma with increased episcleral venous pressure			H40.81*	Glaucoma with increased episcleral venous pressure			H40.81*	Glaucoma with increased episcleral venous pressure			H40.81*	Glaucoma with increased episcleral venous pressure			H40.81*	Glaucoma with increased episcleral venous pressure			H40.81*	Glaucoma with increased episcleral venous pressure			H40.81*	Glaucoma with increased episcleral venous pressure			H40.81*	Glaucoma with increased episcleral venous pressure			H40.81*	Glaucoma with increased episcleral venous pressure			H40.81*	Glaucoma with increased episcleral venous pressure			H40.81*	Glaucoma with increased episcleral venous pressure			H40.81*	Glaucoma with increased episcleral venous pressure			H40.81*	Glaucoma with increased episcleral venous pressure			H40.81*	Glaucoma with increased episcleral venous pressure			H40.81*	Glaucoma with increased episcleral venous pressure			H40.81*	Glaucoma with increased episcleral venous pressure			H40.81*	Glaucoma with increased episcleral venous pressure			H40.81*	Glaucoma with increased episcleral venous pressure			H40.81*	Glaucoma with increased episcleral venous pressure			H40.81*	Glaucoma with increased episcleral venous pressure			H40.81*	Glaucoma with increased episcleral venous pressure			H40.81*	Glaucoma with increased episcleral venous pressure			H40.81*	Glaucoma with increased episcleral venous pressure			H40.81*	Glaucoma with increased episcleral venous pressure			H40.81*	Glaucoma with increased episcleral venous pressure			H40.81*	Glaucoma with increased episcleral venous pressure			H40.81*	Glaucoma with increased episcleral venous pressure			H40.81*	Glaucoma with increased episcleral venous pressure			H40.81*	Glaucoma with increased episcleral venous pressure			H40.81*	Glaucoma with increased episcleral venous pressure			H40.81*	Glaucoma with increased episcleral venous pressure			H40.81*	Glaucoma with increased episcleral venous pressure			H40.81*	Glaucoma with increased episcleral venous pressure			H40.81*	Glaucoma with increased episcleral venous pressure			H40.81*	Glaucoma with increased episcleral venous pressure			H40.81*	Glaucoma with increased episcleral venous pressure			H40.81*	Glaucoma with increased episcleral venous pressure			H40.81*	Glaucoma with increased episcleral venous pressure			H40.81*	Glaucoma with increased episcleral venous pressure			H40.81*	Glaucoma with increased episcleral venous pressure			H40.81*	Glaucoma with increased episcleral venous pressure			H40.81*	Glaucoma with increased episcleral venous pressure			H40.81*	Glaucoma with increased episcleral venous pressure			H40.81*	Glaucoma with increased episcleral venous pressure			H40.81*	Glaucoma with increased episcleral venous pressure			H40.81*	Glaucoma with increased episcleral venous pressure			H40.81*	Glaucoma with increased episcleral venous pressure			H40.81*	Glaucoma with increased episcleral venous pressure			H40.81*	Glaucoma with increased episcleral venous pressure			H40.81*	Glaucoma with increased episcleral venous pressure			H40.81*	Glaucoma with increased episcleral venous pressure			H40.81*	Glaucoma with increased episcleral venous pressure			H40.81*	Glaucoma with increased episcleral venous pressure			H40.81*	Glaucoma with increased episcleral venous pressure			H40.81*	Glaucoma with increased episcleral venous pressure			H40.81*	Glaucoma with increased episcleral venous pressure			H40.81*	Glaucoma with increased episcleral venous pressure			H40.81*	Glaucoma with increased episcleral venous pressure			H40.81*	Glaucoma with increased episcleral venous pressure			H40.81*	Glaucoma with increased episcleral venous pressure			H40.81*	Glaucoma with increased episcleral venous pressure			H40.81*	Glaucoma with increased episcleral venous pressure			H40.81*	Glaucoma with increased episcleral venous pressure			H40.81*	Glaucoma with increased episcleral venous pressure			H40.81*	Glaucoma with increased episcleral venous pressure			H40.81*	Glaucoma with increased episcleral venous pressure			H40.81*	Glaucoma with increased episcleral venous pressure			H40.81*	Glaucoma with increased episcleral venous pressure			H40.81*	Glaucoma with increased episcleral venous pressure			H40.81*	Glaucoma with increased episcleral venous pressure			H40.81*	Glaucoma with increased episcleral venous pressure			H40.81*	Glaucoma with increased episcleral venous pressure			H40.81*	Glaucoma with increased episcleral venous pressure			H40.81*	Glaucoma with increased episcleral venous pressure			H40.81*	Glaucoma with increased episcleral venous pressure			H40.81*	Glaucoma with increased episcleral venous pressure			H40.81*	Glaucoma with increased episcleral venous pressure			H40.81*	Glaucoma with increased episcleral venous pressure			H40.81*	Glaucoma with increased episcleral venous pressure			H40.81*	Glaucoma with increased episcleral venous pressure			H40.81*	Glaucoma with increased episcleral venous pressure			H40.81*	Glaucoma with increased episcleral venous pressure			H40.81*	Glaucoma with increased episcleral venous pressure			H40.81*	Glaucoma with increased episcleral venous pressure			H40.81*	Glaucoma with increased episcleral venous pressure			H40.81*	Glaucoma with increased episcleral venous pressure			H40.81*	Glaucoma with increased episcleral venous pressure			H40.81*	Glaucoma with increased episcleral venous pressure			H40.81*	Glaucoma with increased episcleral venous pressure			H40.81*	Glaucoma with increased episcleral venous pressure			H40.81*	Glaucoma with increased episcleral venous pressure			H40.81*	Glaucoma with increased episcleral venous pressure			H40.81*	Glaucoma with increased episcleral venous pressure			H40.81*	Glaucoma with increased episcleral venous pressure			H40.81*	Glaucoma with increased episcleral venous pressure			H40.81*	Glaucoma with increased episcleral venous pressure			H40.81*	Glaucoma with increased episcleral venous pressure			H40.81*	Glaucoma with increased episcleral venous pressure			H40.81*	Glaucoma with increased episcleral venous pressure			H40.81*	Glaucoma with increased episcleral venous pressure			H40.81*	Glaucoma with increased episcleral venous pressure			H40.81*	Glaucoma with increased episcleral venous pressure			H40.81*	Glaucoma with increased episcleral venous pressure			H40.81*	Glaucoma with increased episcleral venous pressure			H40.81*	Glaucoma with increased episcleral venous pressure			H40.81*	Glaucoma with increased episcleral venous pressure			H40.81*	Glaucoma with increased episcleral venous pressure			H40.81*	Glaucoma with increased episcleral venous pressure			H40.81*	Glaucoma with increased episcleral venous pressure			H40.81*	Glaucoma with increased episcleral venous pressure			H40.81*	Glaucoma with increased episcleral venous pressure			H40.81*	Glaucoma with increased episcleral venous pressure			H40.81*	Glaucoma with increased episcleral venous pressure			H40.81*	Glaucoma with increased episcleral venous pressure			H40.81*	Glaucoma with increased episcleral venous pressure			H40.81*	Glaucoma with increased episcleral venous pressure			H40.81*	Glaucoma with increased episcleral venous pressure			H40.81*	Glaucoma with increased episcleral venous pressure			H40.81*	Glaucoma with increased episcleral venous pressure			H40.81*	Glaucoma with increased episcleral venous pressure			H40.81*	Glaucoma with increased episcleral venous pressure			H40.81*	Glaucoma with increased episcleral venous pressure			H40.81*	Glaucoma with increased episcleral venous pressure			H40.81*	Glaucoma with increased episcleral venous pressure			H40.81*	Glaucoma with increased episcleral venous pressure			H40.81*	Glaucoma with increased episcleral venous pressure			H40.81*	Glaucoma with increased episcleral venous pressure			H40.81*	Glaucoma with increased episcleral venous pressure			H40.81*	Glaucoma with increased episcleral venous pressure			H40.81*	Glaucoma with increased episcleral venous pressure			H40.81*	Glaucoma with increased episcleral venous pressure			H40.81*	Glaucoma with increased episcleral venous pressure			H40.81*	Glaucoma with increased episcleral venous pressure			H40.81*	Glaucoma with increased episcleral venous pressure			H40.81*	Glaucoma with increased episcleral venous pressure			H40.81*	Glaucoma with increased episcleral venous pressure			H40.81*	Glaucoma with increased episcleral venous pressure			H40.81*	Glaucoma with increased episcleral venous pressure			H40.81*	Glaucoma with increased episcleral venous pressure			H40.81*	Glaucoma with increased episcleral venous pressure			H40.81*	Glaucoma with increased episcleral venous pressure			H40.81*	Glaucoma with increased episcleral venous pressure			H40.81*	Glaucoma with increased episcleral venous pressure			H40.81*	Glaucoma with increased episcleral venous pressure			H40.81*	Glaucoma with increased episcleral venous pressure			H40.81*	Glaucoma with increased episcleral venous pressure			H40.81*	Glaucoma with increased episcleral venous pressure			H40.81*	Glaucoma with increased episcleral venous pressure			H40.81*	Glaucoma with increased episcleral venous pressure			H40.81*	Glaucoma with increased episcleral venous pressure			H40.81*	Glaucoma with increased episcleral venous pressure			H40.81*	Glaucoma with increased episcleral venous pressure			H40.81*	Glaucoma with increased episcleral venous pressure			H40.81*	Glaucoma with increased episcleral venous pressure			H40.81*	Glaucoma with increased episcleral venous pressure			H40.81*	Glaucoma with increased episcleral venous pressure			H40.81*	Glaucoma with increased episcleral venous pressure			H40.81*	Glaucoma with increased episcleral venous pressure			H40.81*	Glaucoma with increased episcleral venous pressure			H40.81*	Glaucoma with increased episcleral venous pressure			H40.81*	Glaucoma with increased episcleral venous pressure			H40.81*	Glaucoma with increased episcleral venous pressure			H40.81*	Glaucoma with increased episcleral venous pressure			H40.81*	Glaucoma with increased episcleral venous pressure			H40.81*	Glaucoma with increased episcleral venous pressure			H40.81*	Glaucoma with increased episcleral venous pressure			H40.81*	Glaucoma with increased episcleral venous pressure			H40.81*	Glaucoma with increased episcleral venous pressure			H40.81*	Glaucoma with increased episcleral venous pressure			H40.81*	Glaucoma with increased episcleral venous pressure			H40.81*	Glaucoma with increased episcleral venous pressure			H40.81*	Glaucoma with increased episcleral venous pressure			H40.81*	Glaucoma with increased episcleral venous pressure			H40.81*	Glaucoma with increased episcleral venous pressure			H40.81*	Glaucoma with increased episcleral venous pressure			H40.81*	Glaucoma with increased episcleral venous pressure			H40.81*	Glaucoma with increased episcleral venous pressure			H40.81*	Glaucoma with increased episcleral venous pressure			H40.81*	Glaucoma with increased episcleral venous pressure			H40.81*	Glaucoma with increased episcleral venous pressure			H40.81*	Glaucoma with increased episcleral venous pressure			H40.81*	Glaucoma with increased episcleral venous pressure			H40.81*	Glaucoma with increased episcleral venous pressure			H40.81*	Glaucoma with increased episcleral venous pressure			H40.81*	Glaucoma with increased episcleral venous pressure			H40.81*	Glaucoma with increased episcleral venous pressure			H40.81*	Glaucoma with increased episcleral venous pressure			H40.81*	Glaucoma with increased episcleral venous pressure			H40.81*	Glaucoma with increased episcleral venous pressure			H40.81*	Glaucoma with increased episcleral venous pressure			H40.81*	Glaucoma with increased episcleral venous pressure			H40.81*	Glaucoma with increased episcleral venous pressure			H40.81*	Glaucoma with increased episcleral venous pressure			H40.81*	Glaucoma with increased episcleral venous pressure			H40.81*	Glaucoma with increased episcleral venous pressure			H40.81*	Glaucoma with increased episcleral venous pressure			H40.81*	Glaucoma with increased episcleral venous pressure			H40.81*	Glaucoma with increased episcleral venous pressure			H40.81*	Glaucoma with increased episcleral venous pressure			H40.81*	Glaucoma with increased episcleral venous pressure			H40.81*	Glaucoma with increased episcleral venous pressure			H40.81*	Glaucoma with increased episcleral venous pressure			H40.81*	Glaucoma with increased episcleral venous pressure			H40.81*	Glaucoma with increased episcleral venous pressure			H40.81*	Glaucoma with increased episcleral venous pressure			H40.81*	Glaucoma with increased episcleral venous pressure			H40.81*	Glaucoma with increased episcleral venous pressure			H40.81*	Glaucoma with increased episcleral venous pressure			H40.81*	Glaucoma with increased episcleral venous pressure			H40.81*	Glaucoma with increased episcleral venous pressure			H40.81*	Glaucoma with increased episcleral venous pressure			H40.81*	Glaucoma with increased episcleral venous pressure			H40.81*	Glaucoma with increased episcleral venous pressure			H40.81*	Glaucoma with increased episcleral venous pressure			H40.81*	Glaucoma with increased episcleral venous pressure			H40.81*	Glaucoma with increased episcleral venous pressure			H40.81*	Glaucoma with increased episcleral venous pressure			H40.81*	Glaucoma with increased episcleral venous pressure			H40.81*	Glaucoma with increased episcleral venous pressure			H40.81*	Glaucoma with increased episcleral venous pressure			H40.81*	Glaucoma with increased episcleral venous pressure			H40.81*	Glaucoma with increased episcleral venous pressure			H40.81*	Glaucoma with increased episcleral venous pressure			H40.81*	Glaucoma with increased episcleral venous pressure			H40.81*	Glaucoma with increased episcleral venous pressure			H40.81*	Glaucoma with increased episcleral venous pressure			H40.81*	Glaucoma with increased episcleral venous pressure			H40.81*	Glaucoma with increased episcleral venous pressure			H40.81*	Glaucoma with increased episcleral venous pressure			H40.81*	Glaucoma with increased episcleral venous pressure			H40.81*	Glaucoma with increased episcleral venous pressure			H40.81*	Glaucoma with increased episcleral venous pressure			H40.81*	Glaucoma with increased episcleral venous pressure			H40.81*	Glaucoma with increased episcleral venous pressure			H40.81*	Glaucoma with increased episcleral venous pressure			H40.81*	Glaucoma with increased episcleral venous pressure			H40.81*	Glaucoma with increased episcleral venous pressure			H40.81*	Glaucoma with increased episcleral venous pressure			H40.81*	Glaucoma with increased episcleral venous pressure			H40.81*	Glaucoma with increased episcleral venous pressure			H40.81*	Glaucoma with increased episcleral venous pressure			H40.81*	Glaucoma with increased episcleral venous pressure			H40.81*	Glaucoma with increased episcleral venous pressure			H40.81*	Glaucoma with increased episcleral venous pressure			H40.81*	Glaucoma with increased episcleral venous pressure			H40.81*	Glaucoma with increased episcleral venous pressure			H40.81*	Glaucoma with increased episcleral venous pressure			H40.81*	Glaucoma with increased episcleral venous pressure			H40.81*	Glaucoma with increased episcleral venous pressure			H40.81*	Glaucoma with increased episcleral venous pressure			H40.81*	Glaucoma with increased episcleral venous pressure			H40.81*	Glaucoma with increased episcleral venous pressure			H40.81*	Glaucoma with increased episcleral venous pressure			H40.81*	Glaucoma with increased episcleral venous pressure			H40.81*	Glaucoma with increased episcleral venous pressure			H40.81*	Glaucoma with increased episcleral venous pressure			H40.81*	Glaucoma with increased episcleral venous pressure			H40.81*	Glaucoma with increased episcleral venous pressure			H40.81*	Glaucoma with increased episcleral venous pressure			H40.81*	Glaucoma with increased episcleral venous pressure			H40.81*	Glaucoma with increased episcleral venous pressure			H40.81*	Glaucoma with increased episcleral venous pressure			H40.81*	Glaucoma with increased episcleral venous pressure			H40.81*	Glaucoma with increased episcleral venous pressure			H40.81*	Glaucoma with increased episcleral venous pressure			H40.81*	Glaucoma with increased episcleral venous pressure			H40.81*	Glaucoma with increased episcleral venous pressure			H40.81*	Glaucoma with increased episcleral venous pressure			H40.81*	Glaucoma with increased episcleral venous pressure			H40.81*	Glaucoma with increased episcleral venous pressure			H40.81*	Glaucoma with increased episcleral venous pressure			H40.81*	Glaucoma with increased episcleral venous pressure			H40.81*	Glaucoma with increased episcleral venous pressure			H40.81*	Glaucoma with increased episcleral venous pressure			H40.81*	Glaucoma with increased episcleral venous pressure			H40.81*	Glaucoma with increased episcleral venous pressure			H40.81*	Glaucoma with increased episcleral venous pressure			H40.81*	Glaucoma with increased episcleral venous pressure			H40.81*	Glaucoma with increased episcleral venous pressure			H40.81*	Glaucoma with increased episcleral venous pressure			H40.81*	Glaucoma with increased episcleral venous pressure			H40.81*	Glaucoma with increased episcleral venous pressure			H40.81*	Glaucoma with increased episcleral venous pressure			H40.81*	Glaucoma with increased episcleral venous pressure			H40.81*	Glaucoma with increased episcleral venous pressure			H40.81*	Glaucoma with increased episcleral venous pressure			H40.81*	Glaucoma with increased episcleral venous pressure			H40.81*	Glaucoma with increased episcleral venous pressure			H40.81*	Glaucoma with increased episcleral venous pressure			H40.81*	Glaucoma with increased episcleral venous pressure			H40.81*	Glaucoma with increased episcleral venous pressure			H40.81*	Glaucoma with increased episcleral venous pressure			H40.81*	Glaucoma with increased episcleral venous pressure			H40.81*	Glaucoma with increased episcleral venous pressure			H40.81*	Glaucoma with increased episcleral venous pressure			H40.81*	Glaucoma with increased episcleral venous pressure			H40.81*	Glaucoma with increased episcleral venous pressure			H40.81*	Glaucoma with increased episcleral venous pressure			H40.81*	Glaucoma with increased episcleral venous pressure			H40.81*	Glaucoma with increased episcleral venous pressure			H40.81*	Glaucoma with increased episcleral venous pressure			H40.81*	Glaucoma with increased episcleral venous pressure			H40.81*	Glaucoma with increased episcleral venous pressure			H40.81*	Glaucoma with increased episcleral venous pressure			H40.81*	Glaucoma with increased episcleral venous pressure			H40.81*	Glaucoma with increased episcleral venous pressure			H40.81*	Glaucoma with increased episcleral venous pressure			H40.81*	Glaucoma with increased episcleral venous pressure			H40.81*	Glaucoma with increased episcleral venous pressure			H40.81*	Glaucoma with increased episcleral venous pressure			H40.81*	Glaucoma with increased episcleral venous pressure			H40.81*	Glaucoma with increased episcleral venous pressure			H40.81*	Glaucoma with increased episcleral venous pressure			H40.81*	Glaucoma with increased episcleral venous pressure			H40.81*	Glaucoma with increased episcleral venous pressure			H40.81*	Glaucoma with increased episcleral venous pressure			H40.81*	Glaucoma with increased episcleral venous pressure			H40.81*	Glaucoma with increased episcleral venous pressure			H40.81*	Glaucoma with increased episcleral venous pressure			H40.81*	Glaucoma with increased episcleral venous pressure			H40.81*	Glaucoma with increased episcleral venous pressure			H40.81*	Glaucoma with increased episcleral venous pressure			H40.81*	Glaucoma with increased episcleral venous pressure			H40.81*	Glaucoma with increased episcleral venous pressure			H40.81*	Glaucoma with increased episcleral venous pressure			H40.81*	Glaucoma with increased episcleral venous pressure			H40.81*	Glaucoma with increased episcleral venous pressure			H40.81*	Glaucoma with increased episcleral venous pressure			H40.81*	Glaucoma with increased episcleral venous pressure			H40.81*	Glaucoma with increased episcleral venous pressure			H40.81*	Glaucoma with increased episcleral venous pressure			H40.81*	Glaucoma with increased episcleral venous pressure			H40.81*	Glaucoma with increased episcleral venous pressure			H40.81*	Glaucoma with increased episcleral venous pressure			H40.81*	Glaucoma with increased episcleral venous pressure			H40.81*	Glaucoma with increased episcleral venous pressure			H40.81*	Glaucoma with increased episcleral venous pressure			H40.81*	Glaucoma with increased episcleral venous pressure			H40.81*	Glaucoma with increased episcleral venous pressure			H40.81*	Glaucoma with increased episcleral venous pressure			H40.81*	Glaucoma with increased episcleral venous pressure			H40.81*	Glaucoma with increased episcleral venous pressure			H40.81*	Glaucoma with increased episcleral venous pressure			H40.81*	Glaucoma with increased episcleral venous pressure			H40.81*	Glaucoma with increased episcleral venous pressure			H40.81*	Glaucoma with increased episcleral venous pressure			H40.81*	Glaucoma with increased episcleral venous pressure			H40.81*	Glaucoma with increased episcleral venous pressure			H40.81*	Glaucoma with increased episcleral venous pressure			H40.81*	Glaucoma with increased episcleral venous pressure			H40.81*	Glaucoma with increased episcleral venous pressure			H40.81*	Glaucoma with increased episcleral venous pressure			H40.81*	Glaucoma with increased episcleral venous pressure			H40.81*	Glaucoma with increased episcleral venous pressure			H40.81*	Glaucoma with increased episcleral venous pressure			H40.81*	Glaucoma with increased episcleral venous pressure			H40.81*	Glaucoma with increased episcleral venous pressure			H40.81*	Glaucoma with increased episcleral venous pressure			H40.81*	Glaucoma with increased episcleral venous pressure			H40.81*	Glaucoma with increased episcleral venous pressure			H40.81*	Glaucoma with increased episcleral venous pressure			H40.81*	Glaucoma with increased episcleral venous pressure			H40.81*	Glaucoma with increased episcleral venous pressure			H40.81*	Glaucoma with increased episcleral venous pressure			H40.81*	Glaucoma with increased episcleral venous pressure			H40.81*	Glaucoma with increased episcleral venous pressure			H40.81*	Glaucoma with increased episcleral venous pressure			H40.81*	Glaucoma with increased episcleral venous pressure			H40.81*	Glaucoma with increased episcleral venous pressure			H40.81*	Glaucoma with increased episcleral venous pressure			H40.81*	Glaucoma with increased episcleral venous pressure			H40.81*	Glaucoma with increased episcleral venous pressure			H40.81*	Glaucoma with increased episcleral venous pressure			H40.81*	Glaucoma with increased episcleral venous pressure			H40.81*	Glaucoma with increased episcleral venous pressure			H40.81*	Glaucoma with increased episcleral venous pressure			H40.81*	Glaucoma with increased episcleral venous pressure			H40.81*	Glaucoma with increased episcleral venous pressure			H40.81*	Glaucoma with increased episcleral venous pressure			H40.81*	Glaucoma with increased episcleral venous pressure			H40.81*	Glaucoma with increased episcleral venous pressure			H40.81*	Glaucoma with increased episcleral venous pressure			H40.81*	Glaucoma with increased episcleral venous pressure			H40.81*	Glaucoma with increased episcleral venous pressure			H40.81*	Glaucoma with increased episcleral venous pressure			H40.81*	Glaucoma with increased episcleral venous pressure			H40.81*	Glaucoma with increased episcleral venous pressure			H40.81*	Glaucoma with increased episcleral venous pressure			H40.81*	Glaucoma with increased episcleral venous pressure			H40.81*	Glaucoma with increased episcleral venous pressure			H40.81*	Glaucoma with increased episcleral venous pressure			H40.81*	Glaucoma with increased episcleral venous pressure			H40.81*	Glaucoma with increased episcleral venous pressure			H40.81*	Glaucoma with increased episcleral venous pressure			H40.81*	Glaucoma with increased episcleral venous pressure			H40.81*	Glaucoma with increased episcleral venous pressure			H40.81*	Glaucoma with increased episcleral venous pressure			H40.81*	Glaucoma with increased episcleral venous pressure			H40.81*	Glaucoma with increased episcleral venous pressure			H40.81*	Glaucoma with increased episcleral venous pressure			H40.81*	Glaucoma with increased episcleral venous pressure			H40.81*	Glaucoma with increased episcleral venous pressure			H40.81*	Glaucoma with increased episcleral venous pressure			H40.81*	Glaucoma with increased episcleral venous pressure			H40.81*	Glaucoma with increased episcleral venous pressure			H40.81*	Glaucoma with increased episcleral venous pressure			H40.81*	Glaucoma with increased episcleral venous pressure			H40.81*	Glaucoma with increased episcleral venous pressure			H40.81*	Glaucoma with increased episcleral venous pressure			H40.81*	Glaucoma with increased episcleral venous pressure			H40.81*	Glaucoma with increased episcleral venous pressure			H40.81*	Glaucoma with increased episcleral venous pressure			H40.81*	Glaucoma with increased episcleral venous pressure			H40.81*	Glaucoma with increased episcleral venous pressure			H40.81*	Glaucoma with increased episcleral venous pressure			H40.81*	Glaucoma with increased episcleral venous pressure			H40.81*	Glaucoma with increased episcleral venous pressure			H40.81*	Glaucoma with increased episcleral venous pressure			H40.81*	Glaucoma with increased episcleral venous pressure			H40.81*	Glaucoma with increased episcleral venous pressure			H40.81*	Glaucoma with increased episcleral venous pressure			H40.81*	Glaucoma with increased episcleral venous pressure			H40.81*	Glaucoma with increased episcleral venous pressure			H40.81*	Glaucoma with increased episcleral venous pressure			H40.81*	Glaucoma with increased episcleral venous pressure			H40.81*	Glaucoma with increased episcleral venous pressure			H40.81*	Glaucoma with increased episcleral venous pressure			H40.81*	Glaucoma with increased episcleral venous pressure			H40.81*	Glaucoma with increased episcleral venous pressure			H40.81*	Glaucoma with increased episcleral venous pressure			H40.81*	Glaucoma with increased episcleral venous pressure			H40.81*	Glaucoma with increased episcleral venous pressure			H40.81*	Glaucoma with increased episcleral venous pressure			H40.81*	Glaucoma with increased episcleral venous pressure			H40.81*	Glaucoma with increased episcleral venous pressure			H40.81*	Glaucoma with increased episcleral venous pressure			H40.81*	Glaucoma with increased episcleral venous pressure			H40.81*	Glaucoma with increased episcleral venous pressure			H40.81*	Glaucoma with increased episcleral venous pressure			H40.81*	Glaucoma with increased episcleral venous pressure			H40.81*	Glaucoma with increased episcleral venous pressure			H40.81*	Glaucoma with increased episcleral venous pressure			H40.81*	Glaucoma with increased episcleral venous pressure			H40.81*	Glaucoma with increased episcleral venous pressure			H40.81*	Glaucoma with increased episcleral venous pressure			H40.81*	Glaucoma with increased episcleral venous pressure			H40.81*	Glaucoma with increased episcleral venous pressure			H40.81*	Glaucoma with increased episcleral venous pressure			H40.81*	Glaucoma with increased episcleral venous pressure			H40.81*	Glaucoma with increased episcleral venous pressure			H40.81*	Glaucoma with increased episcleral venous pressure			H40.81*	Glaucoma with increased episcleral venous pressure			H40.81*	Glaucoma with increased episcleral venous pressure			H40.81*	Glaucoma with increased episcleral venous pressure			H40.81*	Glaucoma with increased episcleral venous pressure			H40.81*	Glaucoma with increased episcleral venous pressure			H40.81*	Glaucoma with increased episcleral venous pressure			H40.81*	Glaucoma with increased episcleral venous pressure			H40.81*	Glaucoma with increased episcleral venous pressure			H40.81*	Glaucoma with increased episcleral venous pressure			H40.81*	Glaucoma with increased episcleral venous pressure			H40.81*	Glaucoma with increased episcleral venous pressure			H40.81*	Glaucoma with increased episcleral venous pressure			H40.81*	Glaucoma with increased episcleral venous pressure			H40.81*	Glaucoma with increased episcleral venous pressure			H40.81*	Glaucoma with increased episcleral venous pressure			H40.81*	Glaucoma with increased episcleral venous pressure			H40.81*	Glaucoma with increased episcleral venous pressure			H40.81*	Glaucoma with increased episcleral venous pressure			H40.81*	Glaucoma with increased episcleral venous pressure			H40.81*	Glaucoma with increased episcleral venous pressure			H40.81*	Glaucoma with increased episcleral venous pressure			H40.81*	Glaucoma with increased episcleral venous pressure			H40.81*	Glaucoma with increased episcleral venous pressure			H40.81*	Glaucoma with increased episcleral venous pressure			H40.81*	Glaucoma with increased episcleral venous pressure			H40.81*	Glaucoma with increased episcleral venous pressure			H40.81*	Glaucoma with increased episcleral venous pressure			H40.81*	Glaucoma with increased episcleral venous pressure			H40.81*	Glaucoma with increased episcleral venous pressure			H40.81*	Glaucoma with increased episcleral venous pressure			H40.81*	Glaucoma with increased episcleral venous pressure			H40.81*	Glaucoma with increased episcleral venous pressure			H40.81*	Glaucoma with increased episcleral venous pressure			H40.81*	Glaucoma with increased episcleral venous pressure			H40.81*	Glaucoma with increased episcleral venous pressure			H40.81*	Glaucoma with increased episcleral venous pressure			H40.81*	Glaucoma with increased episcleral venous pressure			H40.81*	Glaucoma with increased episcleral venous pressure			H40.81*	Glaucoma with increased episcleral venous pressure			H40.81*	Glaucoma with increased episcleral venous pressure			H40.81*	Glaucoma with increased episcleral venous pressure			H40.81*	Glaucoma with increased episcleral venous pressure			H40.81*	Glaucoma with increased episcleral venous pressure			H40.81*	Glaucoma with increased episcleral venous pressure			H40.81*	Glaucoma with increased episcleral venous pressure			H40.81*	Glaucoma with increased episcleral venous pressure			H40.81*	Glaucoma with increased episcleral venous pressure			H40.81*	Glaucoma with increased episcleral venous pressure			H40.81*	Glaucoma with increased episcleral venous pressure			H40.81*	Glaucoma with increased episcleral venous pressure			H40.81*	Glaucoma with increased episcleral venous pressure			H40.81*	Glaucoma with increased episcleral venous pressure			H40.81*	Glaucoma with increased episcleral venous pressure			H40.81*	Glaucoma with increased episcleral venous pressure			H40.81*	Glaucoma with increased episcleral venous pressure			H40.81*	Glaucoma with increased episcleral venous pressure			H40.81*	Glaucoma with increased episcleral venous pressure			H40.81*	Glaucoma with increased episcleral venous pressure			H40.81*	Glaucoma with increased episcleral venous pressure			H40.81*	Glaucoma with increased episcleral venous pressure			H40.81*	Glaucoma with increased episcleral venous pressure			H40.81*	Glaucoma with increased episcleral venous pressure			H40.81*	Glaucoma with increased episcleral venous pressure			H40.81*	Glaucoma with increased episcleral venous pressure			H40.81*	Glaucoma with increased episcleral venous pressure			H40.81*	Glaucoma with increased episcleral venous pressure			H40.81*	Glaucoma with increased episcleral venous pressure			H40.81*	Glaucoma with increased episcleral venous pressure			H40.81*	Glaucoma with increased episcleral venous pressure			H40.81*	Glaucoma with increased episcleral venous pressure			H40.81*	Glaucoma with increased episcleral venous pressure			H40.81*	Glaucoma with increased episcleral venous pressure			H40.81*	Glaucoma with increased episcleral venous pressure			H40.81*	Glaucoma with increased episcleral venous pressure			H40.81*	Glaucoma with increased episcleral venous pressure			H40.81*	Glaucoma with increased episcleral venous pressure			H40.81*	Glaucoma with increased episcleral venous pressure			H40.81*	Glaucoma with increased episcleral venous pressure			H40.81*	Glaucoma with increased episcleral venous pressure			H40.81*	Glaucoma with increased episcleral venous pressure			H40.81*	Glaucoma with increased episcleral venous pressure			H40.81*	Glaucoma with increased episcleral venous pressure			H40.81*	Glaucoma with increased episcleral venous pressure			H40.81*	Glaucoma with increased episcleral venous pressure			H40.81*	Glaucoma with increased episcleral venous pressure			H40.81*	Glaucoma with increased episcleral venous pressure			H40.81*	Glaucoma with increased episcleral venous pressure			H40.81*	Glaucoma with increased episcleral venous pressure			H40.81*	Glaucoma with increased episcleral venous pressure			H40.81*	Glaucoma with increased episcleral venous pressure			H40.81*	Glaucoma with increased episcleral venous pressure			H40.81*	Glaucoma with increased episcleral venous pressure			H40.81*	Glaucoma with increased episcleral venous pressure			H40.81*	Glaucoma with increased episcleral venous pressure			H40.81*	Glaucoma with increased episcleral venous pressure			H40.81*	Glaucoma with increased episcleral venous pressure			H40.81*	Glaucoma with increased episcleral venous pressure			H40.81*	Glaucoma with increased episcleral venous pressure			H40.81*	Glaucoma with increased episcleral venous pressure			H40.81*	Glaucoma with increased episcleral venous pressure			H40.81*	Glaucoma with increased episcleral venous pressure			H40.81*	Glaucoma with increased episcleral venous pressure			H40.81*	Glaucoma with increased episcleral venous pressure			H40.81*	Glaucoma with increased episcleral venous pressure			H40.81*	Glaucoma with increased episcleral venous pressure			H40.81*	Glaucoma with increased episcleral venous pressure			H40.81*	Glaucoma with increased episcleral venous pressure			H40.81*	Glaucoma with increased episcleral venous pressure			H40.81*	Glaucoma with increased episcleral venous pressure			H40.81*	Glaucoma with increased episcleral venous pressure			H40.81*	Glaucoma with increased episcleral venous pressure			H40.81*	Glaucoma with increased episcleral venous pressure			H40.81*	Glaucoma with increased episcleral venous pressure			H40.81*	Glaucoma with increased episcleral venous pressure			H40.81*	Glaucoma with increased episcleral venous pressure			H40.81*	Glaucoma with increased episcleral venous pressure			H40.81*	Glaucoma with increased episcleral venous pressure			H40.81*	Glaucoma with increased episcleral venous pressure			H40.81*	Glaucoma with increased episcleral venous pressure			H40.81*	Glaucoma with increased episcleral venous pressure			H40.81*	Glaucoma with increased episcleral venous pressure			H40.81*	Glaucoma with increased episcleral venous pressure			H40.81*	Glaucoma with increased episcleral venous pressure			H40.81*	Glaucoma with increased episcleral venous pressure			H40.81*	Glaucoma with increased episcleral venous pressure			H40.81*	Glaucoma with increased episcleral venous pressure			H40.81*	Glaucoma with increased episcleral venous pressure			H40.81*	Glaucoma with increased episcleral venous pressure			H40.81*	Glaucoma with increased episcleral venous pressure			H40.81*	Glaucoma with increased episcleral venous pressure			H40.81*	Glaucoma with increased episcleral venous pressure			H40.81*	Glaucoma with increased episcleral venous pressure			H40.81*	Glaucoma with increased episcleral venous pressure			H40.81*	Glaucoma with increased episcleral venous pressure			H40.81*	Glaucoma with increased episcleral venous pressure			H40.81*	Glaucoma with increased episcleral venous pressure			H40.81*	Glaucoma with increased episcleral venous pressure			H40.81*	Glaucoma with increased episcleral venous pressure			H40.81*	Glaucoma with increased episcleral venous pressure			H40.81*	Glaucoma with increased episcleral venous pressure			H40.81*	Glaucoma with increased episcleral venous pressure			H40.81*	Glaucoma with increased episcleral venous pressure			H40.81*	Glaucoma with increased episcleral venous pressure			H40.81*	Glaucoma with increased episcleral venous pressure			H40.81*	Glaucoma with increased episcleral venous pressure			H40.81*	Glaucoma with increased episcleral venous pressure			H40.81*	Glaucoma with increased episcleral venous pressure			H40.81*	Glaucoma with increased episcleral venous pressure			H40.81*	Glaucoma with increased episcleral venous pressure			H40.81*	Glaucoma with increased episcleral venous pressure			H40.81*	Glaucoma with increased episcleral venous pressure			H40.81*	Glaucoma with increased episcleral venous pressure			H40.81*	Glaucoma with increased episcleral venous pressure			H40.81*	Glaucoma with increased episcleral venous pressure			H40.81*	Glaucoma with increased episcleral venous pressure			H40.81*	Glaucoma with increased episcleral venous pressure			H40.81*	Glaucoma with increased episcleral venous pressure			H40.81*	Glaucoma with increased episcleral venous pressure			H40.81*	Glaucoma with increased episcleral venous pressure			H40.81*	Glaucoma with increased episcleral venous pressure			H40.81*	Glaucoma with increased episcleral venous pressure			H40.81*	Glaucoma with increased episcleral venous pressure			H40.81*	Glaucoma with increased episcleral venous pressure			H40.81*	Glaucoma with increased episcleral venous pressure			H40.81*	Glaucoma with increased episcleral venous pressure			H40.81*	Glaucoma with increased episcleral venous pressure			H40.81*	Glaucoma with increased episcleral venous pressure			H40.81*	Glaucoma with increased episcleral venous pressure			H40.81*	Glaucoma with increased episcleral venous pressure			H40.81*	Glaucoma with increased episcleral venous pressure			H40.81*	Glaucoma with increased episcleral venous pressure			H40.81*	Glaucoma with increased episcleral venous pressure			H40.81*	Glaucoma with increased episcleral venous pressure			H40.81*	Glaucoma with increased episcleral venous pressure			H40.81*	Glaucoma with increased episcleral venous pressure			H40.81*	Glaucoma with increased episcleral venous pressure			H40.81*	Glaucoma with increased episcleral venous pressure			H40.81*	Glaucoma with increased episcleral venous pressure			H40.81*	Glaucoma with increased episcleral venous pressure			H40.81*	Glaucoma with increased episcleral venous pressure			H40.81*	Glaucoma with increased episcleral venous pressure			H40.81*	Glaucoma with increased episcleral venous pressure			H40.81*	Glaucoma with increased episcleral venous pressure			H40.81*	Glaucoma with increased episcleral venous pressure			H40.81*	Glaucoma with increased episcleral venous pressure			H40.81*	Glaucoma with increased episcleral venous pressure			H40.81*	Glaucoma with increased episcleral venous pressure			H40.81*	Glaucoma with increased episcleral venous pressure			H40.81*	Glaucoma with increased episcleral venous pressure			H40.81*	Glaucoma with increased episcleral venous pressure			H40.81*	Glaucoma with increased episcleral venous pressure			H40.81*	Glaucoma with increased episcleral venous pressure			H40.81*	Glaucoma with increased episcleral venous pressure			H40.81*	Glaucoma with increased episcleral venous pressure			H40.81*	Glaucoma with increased episcleral venous pressure			H40.81*	Glaucoma with increased episcleral venous pressure			H40.81*	Glaucoma with increased episcleral venous pressure			H40.81*	Glaucoma with increased episcleral venous pressure			H40.81*	Glaucoma with increased episcleral venous pressure			H40.81*	Glaucoma with increased episcleral venous pressure			H40.81*	Glaucoma with increased episcleral venous pressure			H40.81*	Glaucoma with increased episcleral venous pressure			H40.81*	Glaucoma with increased episcleral venous pressure			H40.81*	Glaucoma with increased episcleral venous pressure			H40.81*	Glaucoma with increased episcleral venous pressure			H40.81*	Glaucoma with increased episcleral venous pressure			H40.81*	Glaucoma with increased episcleral venous pressure			H40.81*	Glaucoma with increased episcleral venous pressure			H40.81*	Glaucoma with increased episcleral venous pressure			H40.81*	Glaucoma with increased episcleral venous pressure			H40.81*	Glaucoma with increased episcleral venous pressure			H40.81*	Glaucoma with increased episcleral venous pressure			H40.81*	Glaucoma with increased episcleral venous pressure			H40.81*	Glaucoma with increased episcleral venous pressure			H40.81*	Glaucoma with increased episcleral venous pressure			H40.81*	Glaucoma with increased episcleral venous pressure			H40.81*	Glaucoma with increased episcleral venous pressure			H40.81*	Glaucoma with increased episcleral venous pressure			H40.81*	Glaucoma with increased episcleral venous pressure			H40.81*	Glaucoma with increased episcleral venous pressure			H40.81*	Glaucoma with increased episcleral venous pressure			H40.81*	Glaucoma with increased episcleral venous pressure			H40.81*	Glaucoma with increased episcleral venous pressure			H40.81*	Glaucoma with increased episcleral venous pressure			H40.81*	Glaucoma with increased episcleral venous pressure			H40.81*	Glaucoma with increased episcleral venous pressure			H40.81*	Glaucoma with increased episcleral venous pressure			H40.81*	Glaucoma with increased episcleral venous pressure			H40.81*	Glaucoma with increased episcleral venous pressure			H40.81*	Glaucoma with increased episcleral venous pressure			H40.81*	Glaucoma with increased episcleral venous pressure			H40.81*	Glaucoma with increased episcleral venous pressure			H40.81*	Glaucoma with increased episcleral venous pressure			H40.81*	Glaucoma with increased episcleral venous pressure			H40.81*	Glaucoma with increased episcleral venous pressure			H40.81*	Glaucoma with increased episcleral venous pressure			H40.81*	Glaucoma with increased episcleral venous pressure			H40.81*	Glaucoma with increased episcleral venous pressure			H40.81*	Glaucoma with increased episcleral venous pressure			H40.81*	Glaucoma with increased episcleral venous pressure			H40.81*	Glaucoma with increased episcleral venous pressure			H40.81*	Glaucoma with increased episcleral venous pressure			H40.81*	Glaucoma with increased episcleral venous pressure			H40.81*	Glaucoma with increased episcleral venous pressure			H40.81*	Glaucoma with increased episcleral venous pressure			H40.81*	Glaucoma with increased episcleral venous pressure			H40.81*	Glaucoma with increased episcleral venous pressure			H40.81*	Glaucoma with increased episcleral venous pressure			H40.81*	Glaucoma with increased episcleral venous pressure			H40.81*	Glaucoma with increased episcleral venous pressure			H40.81*	Glaucoma with increased episcleral venous pressure			H40.81*	Glaucoma with increased episcleral venous pressure			H40.81*	Glaucoma with increased episcleral venous pressure			H40.81*	Glaucoma with increased episcleral venous pressure			H40.81*	Glaucoma with increased episcleral venous pressure			H40.81*	Glaucoma with increased episcleral venous pressure			H40.81*	Glaucoma with increased episcleral venous pressure			H40.81*	Glaucoma with increased episcleral venous pressure			H40.81*	Glaucoma with increased episcleral venous pressure			H40.81*	Glaucoma with increased episcleral venous pressure			H40.81*	Glaucoma with increased episcleral venous pressure			H40.81*	Glaucoma with increased episcleral venous pressure			H40.81*	Glaucoma with increased episcleral venous pressure			H40.81*	Glaucoma with increased episcleral venous pressure			H40.81*	Glaucoma with increased episcleral venous pressure			H40.81*	Glaucoma with increased episcleral venous pressure			H40.81*	Glaucoma with increased episcleral venous pressure			H40.81*	Glaucoma with increased episcleral venous pressure			H40.81*	Glaucoma with increased episcleral venous pressure			H40.81*	Glaucoma with increased episcleral venous pressure			H40.81*	Glaucoma with increased episcleral venous pressure			H40.81*	Glaucoma with increased episcleral venous pressure			H40.81*	Glaucoma with increased episcleral venous pressure			H40.81*	Glaucoma with increased episcleral venous pressure			H40.81*	Glaucoma with increased episcleral venous pressure			H40.81*	Glaucoma with increased episcleral venous pressure			H40.81*	Glaucoma with increased episcleral venous pressure			H40.81*	Glaucoma with increased episcleral venous pressure			H40.81*	Glaucoma with increased episcleral venous pressure			H40.81*	Glaucoma with increased episcleral venous pressure			H40.81*	Glaucoma with increased episcleral venous pressure			H40.81*	Glaucoma with increased episcleral venous pressure			H40.81*	Glaucoma with increased episcleral venous pressure			H40.81*	Glaucoma with increased episcleral venous pressure			H40.81*	Glaucoma with increased episcleral venous pressure			H40.81*	Glaucoma with increased episcleral venous pressure			H40.81*	Glaucoma with increased episcleral venous pressure			H40.81*	Glaucoma with increased episcleral venous pressure			H40.81*	Glaucoma with increased episcleral venous pressure			H40.81*	Glaucoma with increased episcleral venous pressure			H40.81*	Glaucoma with increased episcleral venous pressure			H40.81*	Glaucoma with increased episcleral venous pressure			H40.81*	Glaucoma with increased episcleral venous pressure			H40.81*	Glaucoma with increased episcleral venous pressure			H40.81*	Glaucoma with increased episcleral venous pressure			H40.81*	Glaucoma with increased episcleral venous pressure			H40.81*	Glaucoma with increased episcleral venous pressure			H40.81*	Glaucoma with increased episcleral venous pressure			H40.81*	Glaucoma with increased episcleral venous pressure			H40.81*	Glaucoma with increased episcleral venous pressure			H40.81*	Glaucoma with increased episcleral venous pressure			H40.81*	Glaucoma with increased episcleral venous pressure			H40.81*	Glaucoma with increased episcleral venous pressure			H40.81*	Glaucoma with increased episcleral venous pressure			H40.81*	Glaucoma with increased episcleral venous pressure			H40.81*	Glaucoma with increased episcleral venous pressure			H40.81*	Glaucoma with increased episcleral venous pressure			H40.81*	Glaucoma with increased episcleral venous pressure			H40.81*	Glaucoma with increased episcleral venous pressure			H40.81*	Glaucoma with increased episcleral venous pressure			H40.81*	Glaucoma with increased episcleral venous pressure			H40.81*	Glaucoma with increased episcleral venous pressure			H40.81*	Glaucoma with increased episcleral venous pressure			H40.81*	Glaucoma with increased episcleral venous pressure			H40.81*	Glaucoma with increased episcleral venous pressure			H40.81*	Glaucoma with increased episcleral venous pressure			H40.81*	Glaucoma with increased episcleral venous pressure			H40.81*	Glaucoma with increased episcleral venous pressure			H40.81*	Glaucoma with increased episcleral venous pressure			H40.81*	Glaucoma with increased episcleral venous pressure			H40.81*	Glaucoma with increased episcleral venous pressure			H40.81*	Glaucoma with increased episcleral venous pressure			H40.81*	Glaucoma with increased episcleral venous pressure			H40.81*	Glaucoma with increased episcleral venous pressure			H40.81*	Glaucoma with increased episcleral venous pressure			H40.81*	Glaucoma with increased episcleral venous pressure			H40.81*	Glaucoma with increased episcleral venous pressure			H40.81*	Glaucoma with increased episcleral venous pressure			H40.81*	Glaucoma with increased episcleral venous pressure			H40.81*	Glaucoma with increased episcleral venous pressure			H40.81*	Glaucoma with increased episcleral venous pressure			H40.81*	Glaucoma with increased episcleral venous pressure			H40.81*	Glaucoma with increased episcleral venous pressure			H40.81*	Glaucoma with increased episcleral venous pressure			H40.81*	Glaucoma with increased episcleral venous pressure			H40.81*	Glaucoma with increased episcleral venous pressure			H40.81*	Glaucoma with increased episcleral venous pressure			H40.81*	Glaucoma with increased episcleral venous pressure			H40.81*	Glaucoma with increased episcleral venous pressure			H40.81*	Glaucoma with increased episcleral venous pressure			H40.81*	Glaucoma with increased episcleral venous pressure			H40.81*	Glaucoma with increased episcleral venous pressure			H40.81*	Glaucoma with increased episcleral venous pressure			H40.81*	Glaucoma with increased episcleral venous pressure			H40.81*	Glaucoma with increased episcleral venous pressure			H40.81*	Glaucoma with increased episcleral venous pressure			H40.81*	Glaucoma with increased episcleral venous pressure			H40.81*	Glaucoma with increased episcleral venous pressure			H40.81*	Glaucoma with increased episcleral venous pressure			H40.81*	Glaucoma with increased episcleral venous pressure			H40.81*	Glaucoma with increased episcleral venous pressure			H40.81*	Glaucoma with increased episcleral venous pressure			H40.81*	Glaucoma with increased episcleral venous pressure			H40.81*	Glaucoma with increased episcleral venous pressure			H40.81*	Glaucoma with increased episcleral venous pressure			H40.81*	Glaucoma with increased episcleral venous pressure			H40.81*	Glaucoma with increased episcleral venous pressure			H40.81*	Glaucoma with increased episcleral venous pressure			H40.81*	Glaucoma with increased episcleral venous pressure			H40.81*	Glaucoma with increased episcleral venous pressure			H40.81*	Glaucoma with increased episcleral venous pressure			H40.81*	Glaucoma with increased episcleral venous pressure			H40.81*	Glaucoma with increased episcleral venous pressure			H40.81*	Glaucoma with increased episcleral venous pressure			H40.81*	Glaucoma with increased episcleral venous pressure			H40.81*	Glaucoma with increased episcleral venous pressure			H40.81*	Glaucoma with increased episcleral venous pressure			H40.81*	Glaucoma with increased episcleral venous pressure			H40.81*	Glaucoma with increased episcleral venous pressure			H40.81*	Glaucoma with increased episcleral venous pressure			H40.81*	Glaucoma with increased episcleral venous pressure			H40.81*	Glaucoma with increased episcleral venous pressure			H40.81*	Glaucoma with increased episcleral venous pressure			H40.81*	Glaucoma with increased episcleral venous pressure			H40.81*	Glaucoma with increased episcleral venous pressure			H40.81*	Glaucoma with increased episcleral venous pressure			H40.81*	Glaucoma with increased episcleral venous pressure			H40.81*	Glaucoma with increased episcleral venous pressure			H40.81*	Glaucoma with increased episcleral venous pressure			H40.81*	Glaucoma with increased episcleral venous pressure			H40.81*	Glaucoma with increased episcleral venous pressure			H40.81*	Glaucoma with increased episcleral venous pressure			H40.81*	Glaucoma with increased episcleral venous pressure			H40.81*	Glaucoma with increased episcleral venous pressure			H40.81*	Glaucoma with increased episcleral venous pressure			H40.81*	Glaucoma with increased episcleral venous pressure			H40.81*	Glaucoma with increased episcleral venous pressure			H40.81*	Glaucoma with increased episcleral venous pressure			H40.81*	Glaucoma with increased episcleral venous pressure			H40.81*	Glaucoma with increased episcleral venous pressure			H40.81*	Glaucoma with increased episcleral venous pressure			H40.81*	Glaucoma with increased episcleral venous pressure			H40.81*	Glaucoma with increased episcleral venous pressure			H40.81*	Glaucoma with increased episcleral venous pressure			H40.81*	Glaucoma with increased episcleral venous pressure			H40.81*	Glaucoma with increased episcleral venous pressure			H40.81*	Glaucoma with increased episcleral venous pressure			H40.81*	Glaucoma with increased episcleral venous pressure			H40.81*	Glaucoma with increased episcleral venous pressure			H40.81*	Glaucoma with increased episcleral venous pressure			H40.81*	Glaucoma with increased episcleral venous pressure			H40.81*	Glaucoma with increased episcleral venous pressure			H40.81*	Glaucoma with increased episcleral venous pressure			H40.81*	Glaucoma with increased episcleral venous pressure			H40.81*	Glaucoma with increased episcleral venous pressure			H40.81*	Glaucoma with increased episcleral venous pressure			H40.81*	Glaucoma with increased episcleral venous pressure			H40.81*	Glaucoma with increased episcleral venous pressure			H40.81*	Glaucoma with increased episcleral venous pressure			H40.81*	Glaucoma with increased episcleral venous pressure			H40.81*	Glaucoma with increased episcleral venous pressure			H40.81*	Glaucoma with increased episcleral venous pressure			H40.81*	Glaucoma with increased episcleral venous pressure			H40.81*	Glaucoma with increased episcleral venous pressure			H40.81*	Glaucoma with increased episcleral venous pressure			H40.81*	Glaucoma with increased episcleral venous pressure			H40.81*	Glaucoma with increased episcleral venous pressure			H40.81*	Glaucoma with increased episcleral venous pressure			H40.81*	Glaucoma with increased episcleral venous pressure			H40.81*	Glaucoma with increased episcleral venous pressure			H40.81*	Glaucoma with increased episcleral venous pressure			H40.81*	Glaucoma with increased episcleral venous pressure			H40.81*	Glaucoma with increased episcleral venous pressure			H40.81*	Glaucoma with increased episcleral venous pressure			H40.81*	Glaucoma with increased episcleral venous pressure			H40.81*	Glaucoma with increased episcleral venous pressure			H40.81*	Glaucoma with increased episcleral venous pressure			H40.81*	Glaucoma with increased episcleral venous pressure			H40.81*	Glaucoma with increased episcleral venous pressure			H40.81*	Glaucoma with increased episcleral venous pressure			H40.81*	Glaucoma with increased episcleral venous pressure			H40.81*	Glaucoma with increased episcleral venous pressure			H40.81*	Glaucoma with increased episcleral venous pressure			H40.81*	Glaucoma with increased episcleral venous pressure			H40.81*	Glaucoma with increased episcleral venous pressure			H40.81*	Glaucoma with increased episcleral venous pressure			H40.81*	Glaucoma with increased episcleral venous pressure			H40.81*	Glaucoma with increased episcleral venous pressure			H40.81*	Glaucoma with increased episcleral venous pressure			H40.81*	Glaucoma with increased episcleral venous pressure			H40.81*	Glaucoma with increased episcleral venous pressure			H40.81*	Glaucoma with increased episcleral venous pressure			H40.81*	Glaucoma with increased episcleral venous pressure			H40.81*	Glaucoma with increased episcleral venous pressure			H40.81*	Glaucoma with increased episcleral venous pressure			H40.81*	Glaucoma with increased episcleral venous pressure			H40.81*	Glaucoma with increased episcleral venous pressure			H40.81*	Glaucoma with increased episcleral venous pressure			H40.81*	Glaucoma with increased episcleral venous pressure			H40.81*	Glaucoma with increased episcleral venous pressure			H40.81*	Glaucoma with increased episcleral venous pressure			H40.81*	Glaucoma with increased episcleral venous pressure			H40.81*	Glaucoma with increased episcleral venous pressure			H40.81*	Glaucoma with increased episcleral venous pressure			H40.81*	Glaucoma with increased episcleral venous pressure			H40.81*	Glaucoma with increased episcleral venous pressure			H40.81*	Glaucoma with increased episcleral venous pressure			H40.81*	Glaucoma with increased episcleral venous pressure			H40.81*	Glaucoma with increased episcleral venous pressure			H40.81*	Glaucoma with increased episcleral venous pressure			H40.81*	Glaucoma with increased episcleral venous pressure			H40.81*	Glaucoma with increased episcleral venous pressure			H40.81*	Glaucoma with increased episcleral venous pressure			H40.81*	Glaucoma with increased episcleral venous pressure			H40.81*	Glaucoma with increased episcleral venous pressure			H40.81*	Glaucoma with increased episcleral venous pressure			H40.81*	Glaucoma with increased episcleral venous pressure			H40.81*	Glaucoma with increased episcleral venous pressure			H40.81*	Glaucoma with increased episcleral venous pressure			H40.81*	Glaucoma with increased episcleral venous pressure			H40.81*	Glaucoma with increased episcleral venous pressure			H40.81*	Glaucoma with increased episcleral venous pressure			H40.81*	Glaucoma with increased episcleral venous pressure			H40.81*	Glaucoma with increased episcleral venous pressure			H40.81*	Glaucoma with increased episcleral venous pressure			H40.81*	Glaucoma with increased episcleral venous pressure			H40.81*	Glaucoma with increased episcleral venous pressure			H40.81*	Glaucoma with increased episcleral venous pressure			H40.81*	Glaucoma with increased episcleral venous pressure			H40.81*	Glaucoma with increased episcleral venous pressure			H40.81*	Glaucoma with increased episcleral venous pressure			H40.81*	Glaucoma with increased episcleral venous pressure			H40.81*	Glaucoma with increased episcleral venous pressure			H40.81*	Glaucoma with increased episcleral venous pressure			H40.81*	Glaucoma with increased episcleral venous pressure			H40.81*	Glaucoma with increased episcleral venous pressure			H40.81*	Glaucoma with increased episcleral venous pressure			H40.81*	Glaucoma with increased episcleral venous pressure			H40.81*	Glaucoma with increased episcleral venous pressure			H40.81*	Glaucoma with increased episcleral venous pressure			H40.81*	Glaucoma with increased episcleral venous pressure			H40.81*	Glaucoma with increased episcleral venous pressure			H40.81*	Glaucoma with increased episcleral venous pressure			H40.81*	Glaucoma with increased episcleral venous pressure			H40.81*	Glaucoma with increased episcleral venous pressure			H40.81*	Glaucoma with increased episcleral venous pressure			H40.81*	Glaucoma with increased episcleral venous pressure			H40.81*	Glaucoma with increased episcleral venous pressure			H40.81*	Glaucoma with increased episcleral venous pressure			H40.81*	Glaucoma with increased episcleral venous pressure			H40.81*	Glaucoma with increased episcleral venous pressure			H40.81*	Glaucoma with increased episcleral venous pressure			H40.81*	Glaucoma with increased episcleral venous pressure			H40.81*	Glaucoma with increased episcleral venous pressure			H40.81*	Glaucoma with increased episcleral venous pressure			H40.81*	Glaucoma with increased episcleral venous pressure			H40.81*	Glaucoma with increased episcleral venous pressure			H40.81*	Glaucoma with increased episcleral venous pressure			H40.81*	Glaucoma with increased episcleral venous pressure			H40.81*	Glaucoma with increased episcleral venous pressure			H40.81*	Glaucoma with increased episcleral venous pressure			H40.81*	Glaucoma with increased episcleral venous pressure			H40.81*	Glaucoma with increased episcleral venous pressure			H40.81*	Glaucoma with increased episcleral venous pressure			H40.81*	Glaucoma with increased episcleral venous pressure			H40.81*	Glaucoma with increased episcleral venous pressure			H40.81*	Glaucoma with increased episcleral venous pressure			H40.81*	Glaucoma with increased episcleral venous pressure			H40.81*	Glaucoma with increased episcleral venous pressure			H40.81*	Glaucoma with increased episcleral venous pressure			H40.81*	Glaucoma with increased episcleral venous pressure			H40.81*	Glaucoma with increased episcleral venous pressure			H40.81*	Glaucoma with increased episcleral venous pressure			H40.81*	Glaucoma with increased episcleral venous pressure			H40.81*	Glaucoma with increased episcleral venous pressure			H40.81*	Glaucoma with increased episcleral venous pressure			H40.81*	Glaucoma with increased episcleral venous pressure			H40.81*	Glaucoma with increased episcleral venous pressure			H40.81*	Glaucoma with increased episcleral venous pressure			H40.81*	Glaucoma with increased episcleral venous pressure			H40.81*	Glaucoma with increased episcleral venous pressure			H40.81*	Glaucoma with increased episcleral venous pressure			H40.81*	Glaucoma with increased episcleral venous pressure			H40.81*	Glaucoma with increased episcleral venous pressure			H40.81*	Glaucoma with increased episcleral venous pressure			H40.81*	Glaucoma with increased episcleral venous pressure			H40.81*	Glaucoma with increased episcleral venous pressure			H40.81*	Glaucoma with increased episcleral venous pressure			H40.81*	Glaucoma with increased episcleral venous pressure			H40.81*	Glaucoma with increased episcleral venous pressure			H40.81*	Glaucoma with increased episcleral venous pressure			H40.81*	Glaucoma with increased episcleral venous pressure			H40.81*	Glaucoma with increased episcleral venous pressure			H40.81*	Glaucoma with increased episcleral venous pressure			H40.81*	Glaucoma with increased episcleral venous pressure			H40.81*	Glaucoma with increased episcleral venous pressure			H40.81*	Glaucoma with increased episcleral venous pressure			H40.81*	Glaucoma with increased episcleral venous pressure			H40.81*	Glaucoma with increased episcleral venous pressure			H40.81*	Glaucoma with increased episcleral venous pressure			H40.81*	Glaucoma with increased episcleral venous pressure			H40.81*	Glaucoma with increased episcleral venous pressure			H40.81*	Glaucoma with increased episcleral venous pressure			H40.81*	Glaucoma with increased episcleral venous pressure			H40.81*	Glaucoma with increased episcleral venous pressure			H40.81*	Glaucoma with increased episcleral venous pressure			H40.81*	Glaucoma with increased episcleral venous pressure			H40.81*	Glaucoma with increased episcleral venous pressure			H40.81*	Glaucoma with increased episcleral venous pressure			H40.81*	Glaucoma with increased episcleral venous pressure			H40.81*	Glaucoma with increased episcleral venous pressure			H40.81*	Glaucoma with increased episcleral venous pressure			H40.81*	Glaucoma with increased episcleral venous pressure			H40.81*	Glaucoma with increased episcleral venous pressure			H40.81*	Glaucoma with increased episcleral venous pressure			H40.81*	Glaucoma with increased episcleral venous pressure			H40.81*	Glaucoma with increased episcleral venous pressure			H40.81*	Glaucoma with increased episcleral venous pressure			H40.81*	Glaucoma with increased episcleral venous pressure			H40.81*	Glaucoma with increased episcleral venous pressure			H40.81*	Glaucoma with increased episcleral venous pressure			H40.81*	Glaucoma with increased episcleral venous pressure			H40.81*	Glaucoma with increased episcleral venous pressure			H40.81*	Glaucoma with increased episcleral venous pressure			H40.81*	Glaucoma with increased episcleral venous pressure			H40.81*	Glaucoma with increased episcleral venous pressure			H40.81*	Glaucoma with increased episcleral venous pressure			H40.81*	Glaucoma with increased episcleral venous pressure			H40.81*	Glaucoma with increased episcleral venous pressure			H40.81*	Glaucoma with increased episcleral venous pressure			H40.81*	Glaucoma with increased episcleral venous pressure			H40.81*	Glaucoma with increased episcleral venous pressure			H40.81*	Glaucoma with increased episcleral venous pressure			H40.81*	Glaucoma with increased episcleral venous pressure			H40.81*	Glaucoma with increased episcleral venous pressure			H40.81*	Glaucoma with increased episcleral venous pressure			H40.81*	Glaucoma with increased episcleral venous pressure			H40.81*	Glaucoma with increased episcleral venous pressure			H40.81*	Glaucoma with increased episcleral venous pressure			H40.81*	Glaucoma with increased episcleral venous pressure			H40.81*	Glaucoma with increased episcleral venous pressure			H40.81*	Glaucoma with increased episcleral venous pressure			H40.81*	Glaucoma with increased episcleral venous pressure			H40.81*	Glaucoma with increased episcleral venous pressure			H40.81*	Glaucoma with increased episcleral venous pressure			H40.81*	Glaucoma with increased episcleral venous pressure			H40.81*	Glaucoma with increased episcleral venous pressure			H40.81*	Glaucoma with increased episcleral venous pressure			H40.81*	Glaucoma with increased episcleral venous pressure			H40.81*	Glaucoma with increased episcleral venous pressure			H40.81*	Glaucoma with increased episcleral venous pressure			H40.81*	Glaucoma with increased episcleral venous pressure			H40.81*	Glaucoma with increased episcleral venous pressure			H40.81*	Glaucoma with increased episcleral venous pressure			H40.81*	Glaucoma with increased episcleral venous pressure			H40.81*	Glaucoma with increased episcleral venous pressure			H40.81*	Glaucoma with increased episcleral venous pressure			H40.81*	Glaucoma with increased episcleral venous pressure			H40.81*	Glaucoma with increased episcleral venous pressure			H40.81*	Glaucoma with increased episcleral venous pressure			H40.81*	Glaucoma with increased episcleral venous pressure			H40.81*	Glaucoma with increased episcleral venous pressure			H40.81*	Glaucoma with increased episcleral venous pressure			H40.81*	Glaucoma with increased episcleral venous pressure			H40.81*	Glaucoma with increased episcleral venous pressure			H40.81*	Glaucoma with increased episcleral venous pressure			H40.81*	Glaucoma with increased episcleral venous pressure			H40.81*	Glaucoma with increased episcleral venous pressure			H40.81*	Glaucoma with increased episcleral venous pressure			H40.81*	Glaucoma with increased episcleral venous pressure			H40.81*	Glaucoma with increased episcleral venous pressure			H40.81*	Glaucoma with increased episcleral venous pressure			H40.81*	Glaucoma with increased episcleral venous pressure			H40.81*	Glaucoma with increased episcleral venous pressure			H40.81*	Glaucoma with increased episcleral venous pressure			H40.81*	Glaucoma with increased episcleral venous pressure			H40.81*	Glaucoma with increased episcleral venous pressure			H40.81*	Glaucoma with increased episcleral venous pressure			H40.81*	Glaucoma with increased episcleral venous pressure			H40.81*	Glaucoma with increased episcleral venous pressure			H40.81*	Glaucoma with increased episcleral venous pressure			H40.81*	Glaucoma with increased episcleral venous pressure			H40.81*	Glaucoma with increased episcleral venous pressure			H40.81*	Glaucoma with increased episcleral venous pressure			H40.81*	Glaucoma with increased episcleral venous pressure			H40.81*	Glaucoma with increased episcleral venous pressure			H40.81*	Glaucoma with increased episcleral venous pressure			H40.81*	Glaucoma with increased episcleral venous pressure			H40.81*	Glaucoma with increased episcleral venous pressure			H40.81*	Glaucoma with increased episcleral venous pressure			H40.81*	Glaucoma with increased episcleral venous pressure			H40.81*	Glaucoma with increased episcleral venous pressure			H40.81*	Glaucoma with increased episcleral venous pressure			H40.81*	Glaucoma with increased episcleral venous pressure			H40.81*	Glaucoma with increased episcleral venous pressure			H40.81*	Glaucoma with increased episcleral venous pressure			H40.81*	Glaucoma with increased episcleral venous pressure			H40.81*	Glaucoma with increased episcleral venous pressure			H40.81*	Glaucoma with increased episcleral venous pressure			H40.81*	Glaucoma with increased episcleral venous pressure			H40.81*	Glaucoma with increased episcleral venous pressure			H40.81*	Glaucoma with increased episcleral venous pressure			H40.81*	Glaucoma with increased episcleral venous pressure			H40.81*	Glaucoma with increased episcleral venous pressure			H40.81*	Glaucoma with increased episcleral venous pressure			H40.81*	Glaucoma with increased episcleral venous pressure			H40.81*	Glaucoma with increased episcleral venous pressure			H40.81*	Glaucoma with increased episcleral venous pressure			H40.81*	Glaucoma with increased episcleral venous pressure			H40.81*	Glaucoma with increased episcleral venous pressure			H40.81*	Glaucoma with increased episcleral venous pressure			H40.81*	Glaucoma with increased episcleral venous pressure			H40.81*	Glaucoma with increased episcleral venous pressure			H40.81*	Glaucoma with increased episcleral venous pressure			H40.81*	Glaucoma with increased episcleral venous pressure			H40.81*	Glaucoma with increased episcleral venous pressure			H40.81*	Glaucoma with increased episcleral venous pressure			H40.81*	Glaucoma with increased episcleral venous pressure			H40.81*	Glaucoma with increased episcleral venous pressure			H40.81*	Glaucoma with increased episcleral venous pressure			H40.81*	Glaucoma with increased episcleral venous pressure			H40.81*	Glaucoma with increased episcleral venous pressure			H40.81*	Glaucoma with increased episcleral venous pressure			H40.81*	Glaucoma with increased episcleral venous pressure			H40.81*	Glaucoma with increased episcleral venous pressure			H40.81*	Glaucoma with increased episcleral venous pressure			H40.81*	Glaucoma with increased episcleral venous pressure			H40.81*	Glaucoma with increased episcleral venous pressure			H40.81*	Glaucoma with increased episcleral venous pressure			H40.81*	Glaucoma with increased episcleral venous pressure			H40.81*	Glaucoma with increased episcleral venous pressure			H40.81*	Glaucoma with increased episcleral venous pressure			H40.81*	Glaucoma with increased episcleral venous pressure			H40.81*	Glaucoma with increased episcleral venous pressure			H40.81*	Glaucoma with increased episcleral venous pressure			H40.81*	Glaucoma with increased episcleral venous pressure			H40.81*	Glaucoma with increased episcleral venous pressure			H40.81*	Glaucoma with increased episcleral venous pressure			H40.81*	Glaucoma with increased episcleral venous pressure			H40.81*	Glaucoma with increased episcleral venous pressure			H40.81*	Glaucoma with increased episcleral venous pressure			H40.81*	Glaucoma with increased episcleral venous pressure			H40.81*	Glaucoma with increased episcleral venous pressure			H40.81*	Glaucoma with increased episcleral venous pressure			H40.81*	Glaucoma with increased episcleral venous pressure			H40.81*	Glaucoma with increased episcleral venous pressure			H40.81*	Glaucoma with increased episcleral venous pressure			H40.81*	Glaucoma with increased episcleral venous pressure			H40.81*	Glaucoma with increased episcleral venous pressure			H40.81*	Glaucoma with increased episcleral venous pressure			H40.81*	Glaucoma with increased episcleral venous pressure			H40.81*	Glaucoma with increased episcleral venous pressure			H40.81*	Glaucoma with increased episcleral venous pressure			H40.81*	Glaucoma with increased episcleral venous pressure			H40.81*	Glaucoma with increased episcleral venous pressure			H40.81*	Glaucoma with increased episcleral venous pressure			H40.81*	Glaucoma with increased episcleral venous pressure			H40.81*	Glaucoma with increased episcleral venous pressure			H40.81*	Glaucoma with increased episcleral venous pressure			H40.81*	Glaucoma with increased episcleral venous pressure			H40.81*	Glaucoma with increased episcleral venous pressure			H40.81*	Glaucoma with increased episcleral venous pressure			H40.81*	Glaucoma with increased episcleral venous pressure			H40.81*	Glaucoma with increased episcleral venous pressure			H40.81*	Glaucoma with increased episcleral venous pressure			H40.81*	Glaucoma with increased episcleral venous pressure			H40.81*	Glaucoma with increased episcleral venous pressure			H40.81*	Glaucoma with increased episcleral venous pressure			H40.81*	Glaucoma with increased episcleral venous pressure			H40.81*	Glaucoma with increased episcleral venous pressure			H40.81*	Glaucoma with increased episcleral venous pressure			H40.81*	Glaucoma with increased episcleral venous pressure			H40.81*	Glaucoma with increased episcleral venous pressure			H40.81*	Glaucoma with increased episcleral venous pressure			H40.81*	Glaucoma with increased episcleral venous pressure			H40.81*	Glaucoma with increased episcleral venous pressure			H40.81*	Glaucoma with increased episcleral venous pressure			H40.81*	Glaucoma with increased episcleral venous pressure			H40.81*	Glaucoma with increased episcleral venous pressure			H40.81*	Glaucoma with increased episcleral venous pressure			H40.81*	Glaucoma with increased episcleral venous pressure			H40.81*	Glaucoma with increased episcleral venous pressure			H40.81*	Glaucoma with increased episcleral venous pressure			H40.81*	Glaucoma with increased episcleral venous pressure			H40.81*	Glaucoma with increased episcleral venous pressure			H40.81*	Glaucoma with increased episcleral venous pressure			H40.81*	Glaucoma with increased episcleral venous pressure			H40.81*	Glaucoma with increased episcleral venous pressure			H40.81*	Glaucoma with increased episcleral venous pressure			H40.81*	Glaucoma with increased episcleral venous pressure			H40.81*	Glaucoma with increased episcleral venous pressure			H40.81*	Glaucoma with increased episcleral venous pressure			H40.81*	Glaucoma with increased episcleral venous pressure			H40.81*	Glaucoma with increased episcleral venous pressure			H40.81*	Glaucoma with increased episcleral venous pressure			H40.81*	Glaucoma with increased episcleral venous pressure			H40.81*	Glaucoma with increased episcleral venous pressure			H40.81*	Glaucoma with increased episcleral venous pressure			H40.81*	Glaucoma with increased episcleral venous pressure			H40.81*	Glaucoma with increased episcleral venous pressure			H40.81*	Glaucoma with increased episcleral venous pressure			H40.81*	Glaucoma with increased episcleral venous pressure			H40.81*	Glaucoma with increased episcleral venous pressure			H40.81*	Glaucoma with increased episcleral venous pressure			H40.81*	Glaucoma with increased episcleral venous pressure			H40.81*	Glaucoma with increased episcleral venous pressure			H40.81*	Glaucoma with increased episcleral venous pressure			H40.81*	Glaucoma with increased episcleral venous pressure			H40.81*	Glaucoma with increased episcleral venous pressure			H40.81*	Glaucoma with increased episcleral venous pressure			H40.81*	Glaucoma with increased episcleral venous pressure			H40.81*	Glaucoma with increased episcleral venous pressure			H40.81*	Glaucoma with increased episcleral venous pressure			H40.81*	Glaucoma with increased episcleral venous pressure			H40.81*	Glaucoma with increased episcleral venous pressure			H40.81*	Glaucoma with increased episcleral venous pressure			H40.81*	Glaucoma with increased episcleral venous pressure			H40.81*	Glaucoma with increased episcleral venous pressure			H40.81*	Glaucoma with increased episcleral venous pressure			H40.81*	Glaucoma with increased episcleral venous pressure			H40.81*	Glaucoma with increased episcleral venous pressure			H40.81*	Glaucoma with increased episcleral venous pressure			H40.81*	Glaucoma with increased episcleral venous pressure			H40.81*	Glaucoma with increased episcleral venous pressure			H40.81*	Glaucoma with increased episcleral venous pressure			H40.81*	Glaucoma with increased episcleral venous pressure			H40.81*	Glaucoma with increased episcleral venous pressure			H40.81*	Glaucoma with increased episcleral venous pressure			H40.81*	Glaucoma with increased episcleral venous pressure			H40.81*	Glaucoma with increased episcleral venous pressure			H40.81*	Glaucoma with increased episcleral venous pressure			H40.81*	Glaucoma with increased episcleral venous pressure			H40.81*	Glaucoma with increased episcleral venous pressure			H40.81*	Glaucoma with increased episcleral venous pressure			H40.81*	Glaucoma with increased episcleral venous pressure			H40.81*	Glaucoma with increased episcleral venous pressure			H40.81*	Glaucoma with increased episcleral venous pressure			H40.81*	Glaucoma with increased episcleral venous pressure			H40.81*	Glaucoma with increased episcleral venous pressure			H40.81*	Glaucoma with increased episcleral venous pressure			H40.81*	Glaucoma with increased episcleral venous pressure			H40.81*	Glaucoma with increased episcleral venous pressure			H40.81*	Glaucoma with increased episcleral venous pressure			H40.81*	Glaucoma with increased episcleral venous pressure			H40.81*	Glaucoma with increased episcleral venous pressure			H40.81*	Glaucoma with increased episcleral venous pressure			H40.81*	Glaucoma with increased episcleral venous pressure			H40.81*	Glaucoma with increased episcleral venous pressure			H40.81*	Glaucoma with increased episcleral venous pressure			H40.81*	Glaucoma with increased episcleral venous pressure			H40.81*	Glaucoma with increased episcleral venous pressure			H40.81*	Glaucoma with increased episcleral venous pressure			H40.81*	Glaucoma with increased episcleral venous pressure			H40.81*	Glaucoma with increased episcleral venous pressure			H40.81*	Glaucoma with increased episcleral venous pressure			H40.81*	Glaucoma with increased episcleral venous pressure			H40.81*	Glaucoma with increased episcleral venous pressure			H40.81*	Glaucoma with increased episcleral venous pressure			H40.81*	Glaucoma with increased episcleral venous pressure			H40.81*	Glaucoma with increased episcleral venous pressure			H40.81*	Glaucoma with increased episcleral venous pressure			H40.81*	Glaucoma with increased episcleral venous pressure			H40.81*	Glaucoma with increased episcleral venous pressure			H40.81*	Glaucoma with increased episcleral venous pressure			H40.81*	Glaucoma with increased episcleral venous pressure			H40.81*	Glaucoma with increased episcleral venous pressure			H40.81*	Glaucoma with increased episcleral venous pressure			H40.81*	Glaucoma with increased episcleral venous pressure			H40.81*	Glaucoma with increased episcleral venous pressure			H40.81*	Glaucoma with increased episcleral venous pressure			H40.81*	Glaucoma with increased episcleral venous pressure			H40.81*	Glaucoma with increased episcleral venous pressure			H40.81*	Glaucoma with increased episcleral venous pressure			H40.81*	Glaucoma with increased episcleral venous pressure			H40.81*	Glaucoma with increased episcleral venous pressure			H40.81*	Glaucoma with increased episcleral venous pressure			H40.81*	Glaucoma with increased episcleral venous pressure			H40.81*	Glaucoma with increased episcleral venous pressure			H40.81*	Glaucoma with increased episcleral venous pressure			H40.81*	Glaucoma with increased episcleral venous pressure			H40.81*	Glaucoma with increased episcleral venous pressure			H40.81*	Glaucoma with increased episcleral venous pressure			H40.81*	Glaucoma with increased episcleral venous pressure			H40.81*	Glaucoma with increased episcleral venous pressure			H40.81*	Glaucoma with increased episcleral venous pressure			H40.81*	Glaucoma with increased episcleral venous pressure			H40.81*	Glaucoma with increased episcleral venous pressure			H40.81*	Glaucoma with increased episcleral venous pressure			H40.81*	Glaucoma with increased episcleral venous pressure			H40.81*	Glaucoma with increased episcleral venous pressure			H40.81*	Glaucoma with increased episcleral venous pressure			H40.81*	Glaucoma with increased episcleral venous pressure			H40.81*	Glaucoma with increased episcleral venous pressure			H40.81*	Glaucoma with increased episcleral venous pressure			H40.81*	Glaucoma with increased episcleral venous pressure			H40.81*	Glaucoma with increased episcleral venous pressure			H40.81*	Glaucoma with increased episcleral venous pressure			H40.81*	Glaucoma with increased episcleral venous pressure			H40.81*	Glaucoma with increased episcleral venous pressure			H40.81*	Glaucoma with increased episcleral venous pressure			H40.81*	Glaucoma with increased episcleral venous pressure			H40.81*	Glaucoma with increased episcleral venous pressure			H40.81*	Glaucoma with increased episcleral venous pressure			H40.81*	Glaucoma with increased episcleral venous pressure			H40.81*	Glaucoma with increased episcleral venous pressure			H40.81*	Glaucoma with increased episcleral venous pressure			H40.81*	Glaucoma with increased episcleral venous pressure			H40.81*	Glaucoma with increased episcleral venous pressure			H40.81*	Glaucoma with increased episcleral venous pressure			H40.81*	Glaucoma with increased episcleral venous pressure			H40.81*	Glaucoma with increased episcleral venous pressure			H40.81*	Glaucoma with increased episcleral venous pressure			H40.81*	Glaucoma with increased episcleral venous pressure			H40.81*	Glaucoma with increased episcleral venous pressure			H40.81*	Glaucoma with increased episcleral venous pressure			H40.81*	Glaucoma with increased episcleral venous pressure			H40.81*	Glaucoma with increased episcleral venous pressure			H40.81*	Glaucoma with increased episcleral venous pressure			H40.81*	Glaucoma with increased episcleral venous pressure			H40.81*	Glaucoma with increased episcleral venous pressure			H40.81*	Glaucoma with increased episcleral venous pressure			H40.81*	Glaucoma with increased episcleral venous pressure			H40.81*	Glaucoma with increased episcleral venous pressure			H40.81*	Glaucoma with increased episcleral venous pressure			H40.81*	Glaucoma with increased episcleral venous pressure			H40.81*	Glaucoma with increased episcleral venous pressure			H40.81*	Glaucoma with increased episcleral venous pressure			H40.81*	Glaucoma with increased episcleral venous pressure			H40.81*	Glaucoma with increased episcleral venous pressure			H40.81*	Glaucoma with increased episcleral venous pressure			H40.81*	Glaucoma with increased episcleral venous pressure			H40.81*	Glaucoma with increased episcleral venous pressure			H40.81*	Glaucoma with increased episcleral venous pressure			H40.81*	Glaucoma with increased episcleral venous pressure			H40.81*	Glaucoma with increased episcleral venous pressure			H40.81*	Glaucoma with increased episcleral venous pressure			H40.81*	Glaucoma with increased episcleral venous pressure			H40.81*	Glaucoma with increased episcleral venous pressure			H40.81*	Glaucoma with increased episcleral venous pressure			H40.81*	Glaucoma with increased episcleral venous pressure			H40.81*	Glaucoma with increased episcleral venous pressure			H40.81*	Glaucoma with increased episcleral venous pressure			H40.81*	Glaucoma with increased episcleral venous pressure			H40.81*	Glaucoma with increased episcleral venous pressure			H40.81*	Glaucoma with increased episcleral venous pressure			H40.81*	Glaucoma with increased episcleral venous pressure			H40.81*	Glaucoma with increased episcleral venous pressure			H40.81*	Glaucoma with increased episcleral venous pressure			H40.81*	Glaucoma with increased episcleral venous pressure			H40.81*	Glaucoma with increased episcleral venous pressure			H40.81*	Glaucoma with increased episcleral venous pressure			H40.81*	Glaucoma with increased episcleral venous pressure			H40.81*	Glaucoma with increased episcleral venous pressure			H40.81*	Glaucoma with increased episcleral venous pressure			H40.81*	Glaucoma with increased episcleral venous pressure			H40.81*	Glaucoma with increased episcleral venous pressure			H40.81*	Glaucoma with increased episcleral venous pressure			H40.81*	Glaucoma with increased episcleral venous pressure			H40.81*	Glaucoma with increased episcleral venous pressure			H40.81*	Glaucoma with increased episcleral venous pressure			H40.81*	Glaucoma with increased episcleral venous pressure			H40.81*	Glaucoma with increased episcleral venous pressure			H40.81*	Glaucoma with increased episcleral venous pressure			H40.81*	Glaucoma with increased episcleral venous pressure			H40.81*	Glaucoma with increased episcleral venous pressure			H40.81*	Glaucoma with increased episcleral venous pressure			H40.81*	Glaucoma with increased episcleral venous pressure			H40.81*	Glaucoma with increased episcleral venous pressure			H40.81*	Glaucoma with increased episcleral venous pressure			H40.81*	Glaucoma with increased episcleral venous pressure			H40.81*	Glaucoma with increased episcleral venous pressure			H40.81*	Glaucoma with increased episcleral venous pressure			H40.81*	Glaucoma with increased episcleral venous pressure			H40.81*	Glaucoma with increased episcleral venous pressure			H40.81*	Glaucoma with increased episcleral venous pressure			H40.81*	Glaucoma with increased episcleral venous pressure			H40.81*	Glaucoma with increased episcleral venous pressure			H40.81*	Glaucoma with increased episcleral venous pressure			H40.81*	Glaucoma with increased episcleral venous pressure			H40.81*	Glaucoma with increased episcleral venous pressure			H40.81*	Glaucoma with increased episcleral venous pressure			H40.81*	Glaucoma with increased episcleral venous pressure			H40.81*	Glaucoma with increased episcleral venous pressure			H40.81*	Glaucoma with increased episcleral venous pressure			H40.81*	Glaucoma with increased episcleral venous pressure			H40.81*	Glaucoma with increased episcleral venous pressure			H40.81*	Glaucoma with increased episcleral venous pressure			H40.81*	Glaucoma with increased episcleral venous pressure			H40.81*	Glaucoma with increased episcleral venous pressure			H40.81*	Glaucoma with increased episcleral venous pressure			H40.81*	Glaucoma with increased episcleral venous pressure			H40.81*	Glaucoma with increased episcleral venous pressure			H40.81*	Glaucoma with increased episcleral venous pressure			H40.81*	Glaucoma with increased episcleral venous pressure			H40.81*	Glaucoma with increased episcleral venous pressure			H40.81*	Glaucoma with increased episcleral venous pressure			H40.81*	Glaucoma with increased episcleral venous pressure			H40.81*	Glaucoma with increased episcleral venous pressure			H40.81*	Glaucoma with increased episcleral venous pressure			H40.81*	Glaucoma with increased episcleral venous pressure			H40.81*	Glaucoma with increased episcleral venous pressure			H40.81*	Glaucoma with increased episcleral venous pressure			H40.81*	Glaucoma with increased episcleral venous pressure			H40.81*	Glaucoma with increased episcleral venous pressure			H40.81*	Glaucoma with increased episcleral venous pressure			H40.81*	Glaucoma with increased episcleral venous pressure			H40.81*	Glaucoma with increased episcleral venous pressure			H40.81*	Glaucoma with increased episcleral venous pressure			H40.81*	Glaucoma with increased episcleral venous pressure			H40.81*	Glaucoma with increased episcleral venous pressure			H40.81*	Glaucoma with increased episcleral venous pressure			H40.81*	Glaucoma with increased episcleral venous pressure			H40.81*	Glaucoma with increased episcleral venous pressure			H40.81*	Glaucoma with increased episcleral venous pressure			H40.81*	Glaucoma with increased episcleral venous pressure			H40.81*	Glaucoma with increased episcleral venous pressure			H40.81*	Glaucoma with increased episcleral venous pressure			H40.81*	Glaucoma with increased episcleral venous pressure			H40.81*	Glaucoma with increased episcleral venous pressure			H40.81*	Glaucoma with increased episcleral venous pressure			H40.81*	Glaucoma with increased episcleral venous pressure			H40.81*	Glaucoma with increased episcleral venous pressure			H40.81*	Glaucoma with increased episcleral venous pressure			H40.81*	Glaucoma with increased episcleral venous pressure			H40.81*	Glaucoma with increased episcleral venous pressure			H40.81*	Glaucoma with increased episcleral venous pressure			H40.81*	Glaucoma with increased episcleral venous pressure			H40.81*	Glaucoma with increased episcleral venous pressure			H40.81*	Glaucoma with increased episcleral venous pressure			H40.81*	Glaucoma with increased episcleral venous pressure			H40.81*	Glaucoma with increased episcleral venous pressure			H40.81*	Glaucoma with increased episcleral venous pressure			H40.81*	Glaucoma with increased episcleral venous pressure			H40.81*	Glaucoma with increased episcleral venous pressure			H40.81*	Glaucoma with increased episcleral venous pressure			H40.81*	Glaucoma with increased episcleral venous pressure			H40.81*	Glaucoma with increased episcleral venous pressure			H40.81*	Glaucoma with increased episcleral venous pressure			H40.81*	Glaucoma with increased episcleral venous pressure			H40.81*	Glaucoma with increased episcleral venous pressure			H40.81*	Glaucoma with increased episcleral venous pressure			H40.81*	Glaucoma with increased episcleral venous pressure			H40.81*	Glaucoma with increased episcleral venous pressure			H40.81*	Glaucoma with increased episcleral venous pressure			H40.81*	Glaucoma with increased episcleral venous pressure			H40.81*	Glaucoma with increased episcleral venous pressure			H40.81*	Glaucoma with increased episcleral venous pressure			H40.81*	Glaucoma with increased episcleral venous pressure			H40.81*	Glaucoma with increased episcleral venous pressure			H40.81*	Glaucoma with increased episcleral venous pressure			H40.81*	Glaucoma with increased episcleral venous pressure			H40.81*	Glaucoma with increased episcleral venous pressure			H40.81*	Glaucoma with increased episcleral venous pressure			H40.81*	Glaucoma with increased episcleral venous pressure			H40.81*	Glaucoma with increased episcleral venous pressure			H40.81*	Glaucoma with increased episcleral venous pressure			H40.81*	Glaucoma with increased episcleral venous pressure			H40.81*	Glaucoma with increased episcleral venous pressure			H40.81*	Glaucoma with increased episcleral venous pressure			H40.81*	Glaucoma with increased episcleral venous pressure			H40.81*	Glaucoma with increased episcleral venous pressure			H40.81*	Glaucoma with increased episcleral venous pressure			H40.81*	Glaucoma with increased episcleral venous pressure			H40.81*	Glaucoma with increased episcleral venous pressure			H40.81*	Glaucoma with increased episcleral venous pressure			H40.81*	Glaucoma with increased episcleral venous pressure			H40.81*	Glaucoma with increased episcleral venous pressure			H40.81*	Glaucoma with increased episcleral venous pressure			H40.81*	Glaucoma with increased episcleral venous pressure			H40.81*	Glaucoma with increased episcleral venous pressure			H40.81*	Glaucoma with increased episcleral venous pressure			H40.81*	Glaucoma with increased episcleral venous pressure			H40.81*	Glaucoma with increased episcleral venous pressure			H40.81*	Glaucoma with increased episcleral venous pressure			H40.81*	Glaucoma with increased episcleral venous pressure			H40.81*	Glaucoma with increased episcleral venous pressure			H40.81*	Glaucoma with increased episcleral venous pressure			H40.81*	Glaucoma with increased episcleral venous pressure			H40.81*	Glaucoma with increased episcleral venous pressure			H40.81*	Glaucoma with increased episcleral venous pressure			H40.81*	Glaucoma with increased episcleral venous pressure			H40.81*	Glaucoma with increased episcleral venous pressure			H40.81*	Glaucoma with increased episcleral venous pressure			H40.81*	Glaucoma with increased episcleral venous pressure			H40.81*	Glaucoma with increased episcleral venous pressure			H40.81*	Glaucoma with increased episcleral venous pressure			H40.81*	Glaucoma with increased episcleral venous pressure			H40.81*	Glaucoma with increased episcleral venous pressure			H40.81*	Glaucoma with increased episcleral venous pressure			H40.81*	Glaucoma with increased episcleral venous pressure			H40.81*	Glaucoma with increased episcleral venous pressure			H40.81*	Glaucoma with increased episcleral venous pressure			H40.81*	Glaucoma with increased episcleral venous pressure			H40.81*	Glaucoma with increased episcleral venous pressure			H40.81*	Glaucoma with increased episcleral venous pressure			H40.81*	Glaucoma with increased episcleral venous pressure			H40.81*	Glaucoma with increased episcleral venous pressure			H40.81*	Glaucoma with increased episcleral venous pressure			H40.81*	Glaucoma with increased episcleral venous pressure			H40.81*	Glaucoma with increased episcleral venous pressure			H40.81*	Glaucoma with increased episcleral venous pressure			H40.81*	Glaucoma with increased episcleral venous pressure			H40.81*	Glaucoma with increased episcleral venous pressure			H40.81*	Glaucoma with increased episcleral venous pressure			H40.81*	Glaucoma with increased episcleral venous pressure			H40.81*	Glaucoma with increased episcleral venous pressure			H40.81*	Glaucoma with increased episcleral venous pressure			H40.81*	Glaucoma with increased episcleral venous pressure			H40.81*	Glaucoma with increased episcleral venous pressure			H40.81*	Glaucoma with increased episcleral venous pressure			H40.81*	Glaucoma with increased episcleral venous pressure			H40.81*	Glaucoma with increased episcleral venous pressure			H40.81*	Glaucoma with increased episcleral venous pressure			H40.81*	Glaucoma with increased episcleral venous pressure			H40.81*	Glaucoma with increased episcleral venous pressure			H40.81*	Glaucoma with increased episcleral venous pressure			H40.81*	Glaucoma with increased episcleral venous pressure			H40.81*	Glaucoma with increased episcleral venous pressure			H40.81*	Glaucoma with increased episcleral venous pressure			H40.81*	Glaucoma with increased episcleral venous pressure			H40.81*	Glaucoma with increased episcleral venous pressure			H40.81*	Glaucoma with increased episcleral venous pressure			H40.81*	Glaucoma with increased episcleral venous pressure			H40.81*	Glaucoma with increased episcleral venous pressure			H40.81*	Glaucoma with increased episcleral venous pressure			H40.81*	Glaucoma with increased episcleral venous pressure			H40.81*	Glaucoma with increased episcleral venous pressure			H40.81*	Glaucoma with increased episcleral venous pressure			H40.81*	Glaucoma with increased episcleral venous pressure			H40.81*	Glaucoma with increased episcleral venous pressure			H40.81*	Glaucoma with increased episcleral venous pressure			H40.81*	Glaucoma with increased episcleral venous pressure			H40.81*	Glaucoma with increased episcleral venous pressure			H40.81*	Glaucoma with increased episcleral venous pressure			H40.81*	Glaucoma with increased episcleral venous pressure			H40.81*	Glaucoma with increased episcleral venous pressure			H40.81*	Glaucoma with increased episcleral venous pressure			H40.81*	Glaucoma with increased episcleral venous pressure			H40.81*	Glaucoma with increased episcleral venous pressure			H40.81*	Glaucoma with increased episcleral venous pressure			H40.81*	Glaucoma with increased episcleral venous pressure			H40.81*	Glaucoma with increased episcleral venous pressure			H40.81*	Glaucoma with increased episcleral venous pressure			H40.81*	Glaucoma with increased episcleral venous pressure			H40.81*	Glaucoma with increased episcleral venous pressure			H40.81*	Glaucoma with increased episcleral venous pressure			H40.81*	Glaucoma with increased episcleral venous pressure			H40.81*	Glaucoma with increased episcleral venous pressure			H40.81*	Glaucoma with increased episcleral venous pressure			H40.81*	Glaucoma with increased episcleral venous pressure			H40.81*	Glaucoma with increased episcleral venous pressure			H40.81*	Glaucoma with increased episcleral venous pressure			H40.81*	Glaucoma with increased episcleral venous pressure			H40.81*	Glaucoma with increased episcleral venous pressure			H40.81*	Glaucoma with increased episcleral venous pressure			H40.81*	Glaucoma with increased episcleral venous pressure			H40.81*	Glaucoma with increased episcleral venous pressure			H40.81*	Glaucoma with increased episcleral venous pressure			H40.81*	Glaucoma with increased episcleral venous pressure			H40.81*	Glaucoma with increased episcleral venous pressure			H40.81*	Glaucoma with increased episcleral venous pressure			H40.81*	Glaucoma with increased episcleral venous pressure			H40.81*	Glaucoma with increased episcleral venous pressure			H40.81*	Glaucoma with increased episcleral venous pressure			H40.81*	Glaucoma with increased episcleral venous pressure			H40.81*	Glaucoma with increased episcleral venous pressure			H40.81*	Glaucoma with increased episcleral venous pressure			H40.81*	Glaucoma with increased episcleral venous pressure			H40.81*	Glaucoma with increased episcleral venous pressure			H40.81*	Glaucoma with increased episcleral venous pressure			H40.81*	Glaucoma with increased episcleral venous pressure			H40.81*	Glaucoma with increased episcleral venous pressure			H40.81*	Glaucoma with increased episcleral venous pressure			H40.81*	Glaucoma with increased episcleral venous pressure			H40.81*	Glaucoma with increased episcleral venous pressure			H40.81*	Glaucoma with increased episcleral venous pressure			H40.81*	Glaucoma with increased episcleral venous pressure			H40.81*	Glaucoma with increased episcleral venous pressure			H40.81*	Glaucoma with increased episcleral venous pressure			H40.81*	Glaucoma with increased episcleral venous pressure			H40.81*	Glaucoma with increased episcleral venous pressure			H40.81*	Glaucoma with increased episcleral venous pressure			H40.81*	Glaucoma with increased episcleral venous pressure			H40.81*	Glaucoma with increased episcleral venous pressure			H40.81*	Glaucoma with increased episcleral venous pressure			H40.81*	Glaucoma with increased episcleral venous pressure			H40.81*	Glaucoma with increased episcleral venous pressure			H40.81*	Glaucoma with increased episcleral venous pressure			H40.81*	Glaucoma with increased episcleral venous pressure			H40.81*	Glaucoma with increased episcleral venous pressure			H40.81*	Glaucoma with increased episcleral venous pressure			H40.81*	Glaucoma with increased episcleral venous pressure			H40.81*	Glaucoma with increased episcleral venous pressure			H40.81*	Glaucoma with increased episcleral venous pressure			H40.81*	Glaucoma with increased episcleral venous pressure			H40.81*	Glaucoma with increased episcleral venous pressure			H40.81*	Glaucoma with increased episcleral venous pressure			H40.81*	Glaucoma with increased episcleral venous pressure			H40.81*	Glaucoma with increased episcleral venous pressure			H40.81*	Glaucoma with increased episcleral venous pressure			H40.81*	Glaucoma with increased episcleral venous pressure			H40.81*	Glaucoma with increased episcleral venous pressure			H40.81*	Glaucoma with increased episcleral venous pressure			H40.81*	Glaucoma with increased episcleral venous pressure			H40.81*	Glaucoma with increased episcleral venous pressure			H40.81*	Glaucoma with increased episcleral venous pressure			H40.81*	Glaucoma with increased episcleral venous pressure			H40.81*	Glaucoma with increased episcleral venous pressure			H40.81*	Glaucoma with increased episcleral venous pressure			H40.81*	Glaucoma with increased episcleral venous pressure			H40.81*	Glaucoma with increased episcleral venous pressure			H40.81*	Glaucoma with increased episcleral venous pressure			H40.81*	Glaucoma with increased episcleral venous pressure			H40.81*	Glaucoma with increased episcleral venous pressure			H40.81*	Glaucoma with increased episcleral venous pressure			H40.81*	Glaucoma with increased episcleral venous pressure			H40.81*	Glaucoma with increased episcleral venous pressure			H40.81*	Glaucoma with increased episcleral venous pressure			H40.81*	Glaucoma with increased episcleral venous pressure			H40.81*	Glaucoma with increased episcleral venous pressure			H40.81*	Glaucoma with increased episcleral venous pressure			H40.81*	Glaucoma with increased episcleral venous pressure			H40.81*	Glaucoma with increased episcleral venous pressure			H40.81*	Glaucoma with increased episcleral venous pressure			H40.81*	Glaucoma with increased episcleral venous pressure			H40.81*	Glaucoma with increased episcleral venous pressure			H40.81*	Glaucoma with increased episcleral venous pressure			H40.81*	Glaucoma with increased episcleral venous pressure			H40.81*	Glaucoma with increased episcleral venous pressure			H40.81*	Glaucoma with increased episcleral venous pressure			H40.81*	Glaucoma with increased episcleral venous pressure			H40.81*	Glaucoma with increased episcleral venous pressure			H40.81*	Glaucoma with increased episcleral venous pressure			H40.81*	Glaucoma with increased episcleral venous pressure			H40.81*	Glaucoma with increased episcleral venous pressure			H40.81*	Glaucoma with increased episcleral venous pressure			H40.81*	Glaucoma with increased episcleral venous pressure			H40.81*	Glaucoma with increased episcleral venous pressure			H40.81*	Glaucoma with increased episcleral venous pressure			H40.81*	Glaucoma with increased episcleral venous pressure			H40.81*	Glaucoma with increased episcleral venous pressure			H40.81*	Glaucoma with increased episcleral venous pressure			H40.81*	Glaucoma with increased episcleral venous pressure			H40.81*	Glaucoma with increased episcleral venous pressure			H40.81*	Glaucoma with increased episcleral venous pressure			H40.81*	Glaucoma with increased episcleral venous pressure			H40.81*	Glaucoma with increased episcleral venous pressure			H40.81*	Glaucoma with increased episcleral venous pressure			H40.81*	Glaucoma with increased episcleral venous pressure			H40.81*	Glaucoma with increased episcleral venous pressure			H40.81*	Glaucoma with increased episcleral venous pressure			H40.81*	Glaucoma with increased episcleral venous pressure			H40.81*	Glaucoma with increased episcleral venous pressure			H40.81*	Glaucoma with increased episcleral venous pressure			H40.81*	Glaucoma with increased episcleral venous pressure			H40.81*	Glaucoma with increased episcleral venous pressure			H40.81*	Glaucoma with increased episcleral venous pressure			H40.81*	Glaucoma with increased episcleral venous pressure			H40.81*	Glaucoma with increased episcleral venous pressure			H40.81*	Glaucoma with increased episcleral venous pressure			H40.81*	Glaucoma with increased episcleral venous pressure			H40.81*	Glaucoma with increased episcleral venous pressure			H40.81*	Glaucoma with increased episcleral venous pressure			H40.81*	Glaucoma with increased episcleral venous pressure			H40.81*	Glaucoma with increased episcleral venous pressure			H40.81*	Glaucoma with increased episcleral venous pressure			H40.81*	Glaucoma with increased episcleral venous pressure			H40.81*	Glaucoma with increased episcleral venous pressure			H40.81*	Glaucoma with increased episcleral venous pressure			H40.81*	Glaucoma with increased episcleral venous pressure			H40.81*	Glaucoma with increased episcleral venous pressure			H40.81*	Glaucoma with increased episcleral venous pressure			H40.81*	Glaucoma with increased episcleral venous pressure			H40.81*	Glaucoma with increased episcleral venous pressure			H40.81*	Glaucoma with increased episcleral venous pressure			H40.81*	Glaucoma with increased episcleral venous pressure			H40.81*	Glaucoma with increased episcleral venous pressure			H40.81*	Glaucoma with increased episcleral venous pressure			H40.81*	Glaucoma with increased episcleral venous pressure			H40.81*	Glaucoma with increased episcleral venous pressure			H40.81*	Glaucoma with increased episcleral venous pressure			H40.81*	Glaucoma with increased episcleral venous pressure			H40.81*	Glaucoma with increased episcleral venous pressure			H40.81*	Glaucoma with increased episcleral venous pressure			H40.81*	Glaucoma with increased episcleral venous pressure			H40.81*	Glaucoma with increased episcleral venous pressure			H40.81*	Glaucoma with increased episcleral venous pressure			H40.81*	Glaucoma with increased episcleral venous pressure			H40.81*	Glaucoma with increased episcleral venous pressure			H40.81*	Glaucoma with increased episcleral venous pressure			H40.81*	Glaucoma with increased episcleral venous pressure			H40.81*	Glaucoma with increased episcleral venous pressure			H40.81*	Glaucoma with increased episcleral venous pressure			H40.81*	Glaucoma with increased episcleral venous pressure			H40.81*	Glaucoma with increased episcleral venous pressure			H40.81*	Glaucoma with increased episcleral venous pressure			H40.81*	Glaucoma with increased episcleral venous pressure			H40.81*	Glaucoma with increased episcleral venous pressure			H40.81*	Glaucoma with increased episcleral venous pressure			H40.81*	Glaucoma with increased episcleral venous pressure			H40.81*	Glaucoma with increased episcleral venous pressure			H40.81*	Glaucoma with increased episcleral venous pressure			H40.81*	Glaucoma with increased episcleral venous pressure			H40.81*	Glaucoma with increased episcleral venous pressure			H40.81*	Glaucoma with increased episcleral venous pressure			H40.81*	Glaucoma with increased episcleral venous pressure			H40.81*	Glaucoma with increased episcleral venous pressure			H40.81*	Glaucoma with increased episcleral venous pressure			H40.81*	Glaucoma with increased episcleral venous pressure			H40.81*	Glaucoma with increased episcleral venous pressure			H40.81*	Glaucoma with increased episcleral venous pressure			H40.81*	Glaucoma with increased episcleral venous pressure			H40.81*	Glaucoma with increased episcleral venous pressure			H40.81*	Glaucoma with increased episcleral venous pressure			H40.81*	Glaucoma with increased episcleral venous pressure			H40.81*	Glaucoma with increased episcleral venous pressure			H40.81*	Glaucoma with increased episcleral venous pressure			H40.81*	Glaucoma with increased episcleral venous pressure			H40.81*	Glaucoma with increased episcleral venous pressure			H40.81*	Glaucoma with increased episcleral venous pressure			H40.81*	Glaucoma with increased episcleral venous pressure			H40.81*	Glaucoma with increased episcleral venous pressure			H40.81*	Glaucoma with increased episcleral venous pressure			H40.81*	Glaucoma with increased episcleral venous pressure			H40.81*	Glaucoma with increased episcleral venous pressure			H40.81*	Glaucoma with increased episcleral venous pressure			H40.81*	Glaucoma with increased episcleral venous pressure			H40.81*	Glaucoma with increased episcleral venous pressure			H40.81*	Glaucoma with increased episcleral venous pressure			H40.81*	Glaucoma with increased episcleral venous pressure			H40.81*	Glaucoma with increased episcleral venous pressure			H40.81*	Glaucoma with increased episcleral venous pressure			H40.81*	Glaucoma with increased episcleral venous pressure			H40.81*	Glaucoma with increased episcleral venous pressure			H40.81*	Glaucoma with increased episcleral venous pressure			H40.81*	Glaucoma with increased episcleral venous pressure			H40.81*	Glaucoma with increased episcleral venous pressure			H40.81*	Glaucoma with increased episcleral venous pressure			H40.81*	Glaucoma with increased episcleral venous pressure			H40.81*	Glaucoma with increased episcleral venous pressure			H40.81*	Glaucoma with increased episcleral venous pressure			H40.81*	Glaucoma with increased episcleral venous pressure			H40.81*	Glaucoma with increased episcleral venous pressure			H40.81*	Glaucoma with increased episcleral venous pressure			H40.81*	Glaucoma with increased episcleral venous pressure			H40.81*	Glaucoma with increased episcleral venous pressure			H40.81*	Glaucoma with increased episcleral venous pressure			H40.81*	Glaucoma with increased episcleral venous pressure			H40.81*	Glaucoma with increased episcleral venous pressure			H40.81*	Glaucoma with increased episcleral venous pressure			H40.81*	Glaucoma with increased episcleral venous pressure			H40.81*	Glaucoma with increased episcleral venous pressure			H40.81*	Glaucoma with increased episcleral venous pressure			H40.81*	Glaucoma with increased episcleral venous pressure			H40.81*	Glaucoma with increased episcleral venous pressure			H40.81*	Glaucoma with increased episcleral venous pressure			H40.81*	Glaucoma with increased episcleral venous pressure			H40.81*	Glaucoma with increased episcleral venous pressure			H40.81*	Glaucoma with increased episcleral venous pressure			H40.81*	Glaucoma with increased episcleral venous pressure			H40.81*	Glaucoma with increased episcleral venous pressure			H40.81*	Glaucoma with increased episcleral venous pressure			H40.81*	Glaucoma with increased episcleral venous pressure			H40.81*	Glaucoma with increased episcleral venous pressure			H40.81*	Glaucoma with increased episcleral venous pressure			H40.81*	Glaucoma with increased episcleral venous pressure			H40.81*	Glaucoma with increased episcleral venous pressure			H40.81*	Glaucoma with increased episcleral venous pressure			H40.81*	Glaucoma with increased episcleral venous pressure			H40.81*	Glaucoma with increased episcleral venous pressure			H40.81*	Glaucoma with increased episcleral venous pressure			H40.81*	Glaucoma with increased episcleral venous pressure			H40.81*	Glaucoma with increased episcleral venous pressure			H40.81*	Glaucoma with increased episcleral venous pressure			H40.81*	Glaucoma with increased episcleral venous pressure			H40.81*	Glaucoma with increased episcleral venous pressure			H40.81*	Glaucoma with increased episcleral venous pressure			H40.81*	Glaucoma with increased episcleral venous pressure			H40.81*	Glaucoma with increased episcleral venous pressure			H40.81*	Glaucoma with increased episcleral venous pressure			H40.81*	Glaucoma with increased episcleral venous pressure			H40.81*	Glaucoma with increased episcleral venous pressure			H40.81*	Glaucoma with increased episcleral venous pressure			H40.81*	Glaucoma with increased episcleral venous pressure			H40.81*	Glaucoma with increased episcleral venous pressure			H40.81*	Glaucoma with increased episcleral venous pressure			H40.81*	Glaucoma with increased episcleral venous pressure			H40.81*	Glaucoma with increased episcleral venous pressure			H40.81*	Glaucoma with increased episcleral venous pressure			H40.81*	Glaucoma with increased episcleral venous pressure			H40.81*	Glaucoma with increased episcleral venous pressure			H40.81*	Glaucoma with increased episcleral venous pressure			H40.81*	Glaucoma with increased episcleral venous pressure			H40.81*	Glaucoma with increased episcleral venous pressure			H40.81*	Glaucoma with increased episcleral venous pressure			H40.81*	Glaucoma with increased episcleral venous pressure			H40.81*	Glaucoma with increased episcleral venous pressure			H40.81*	Glaucoma with increased episcleral venous pressure			H40.81*	Glaucoma with increased episcleral venous pressure			H40.81*	Glaucoma with increased episcleral venous pressure			H40.81*	Glaucoma with increased episcleral venous pressure			H40.81*	Glaucoma with increased episcleral venous pressure			H40.81*	Glaucoma with increased episcleral venous pressure			H40.81*	Glaucoma with increased episcleral venous pressure			H40.81*	Glaucoma with increased episcleral venous pressure			H40.81*	Glaucoma with increased episcleral venous pressure			H40.81*	Glaucoma with increased episcleral venous pressure			H40.81*	Glaucoma with increased episcleral venous pressure			H40.81*	Glaucoma with increased episcleral venous pressure			H40.81*	Glaucoma with increased episcleral venous pressure			H40.81*	Glaucoma with increased episcleral venous pressure			H40.81*	Glaucoma with increased episcleral venous pressure			H40.81*	Glaucoma with increased episcleral venous pressure			H40.81*	Glaucoma with increased episcleral venous pressure			H40.81*	Glaucoma with increased episcleral venous pressure			H40.81*	Glaucoma with increased episcleral venous pressure			H40.81*	Glaucoma with increased episcleral venous pressure			H40.81*	Glaucoma with increased episcleral venous pressure			H40.81*	Glaucoma with increased episcleral venous pressure			H40.81*	Glaucoma with increased episcleral venous pressure			H40.81*	Glaucoma with increased episcleral venous pressure			H40.81*	Glaucoma with increased episcleral venous pressure			H40.81*	Glaucoma with increased episcleral venous pressure			H40.81*	Glaucoma with increased episcleral venous pressure			H40.81*	Glaucoma with increased episcleral venous pressure			H40.81*	Glaucoma with increased episcleral venous pressure			H40.81*	Glaucoma with increased episcleral venous pressure			H40.81*	Glaucoma with increased episcleral venous pressure			H40.81*	Glaucoma with increased episcleral venous pressure			H40.81*	Glaucoma with increased episcleral venous pressure			H40.81*	Glaucoma with increased episcleral venous pressure			H40.81*	Glaucoma with increased episcleral venous pressure			H40.81*	Glaucoma with increased episcleral venous pressure			H40.81*	Glaucoma with increased episcleral venous pressure			H40.81*	Glaucoma with increased episcleral venous pressure			H40.81*	Glaucoma with increased episcleral venous pressure			H40.81*	Glaucoma with increased episcleral venous pressure			H40.81*	Glaucoma with increased episcleral venous pressure			H40.81*	Glaucoma with increased episcleral venous pressure			H40.81*	Glaucoma with increased episcleral venous pressure			H40.81*	Glaucoma with increased episcleral venous pressure			H40.81*	Glaucoma with increased episcleral venous pressure			H40.81*	Glaucoma with increased episcleral venous pressure			H40.81*	Glaucoma with increased episcleral venous pressure			H40.81*	Glaucoma with increased episcleral venous pressure			H40.81*	Glaucoma with increased episcleral venous pressure			H40.81*	Glaucoma with increased episcleral venous pressure			H40.81*	Glaucoma with increased episcleral venous pressure			H40.81*	Glaucoma with increased episcleral venous pressure			H40.81*	Glaucoma with increased episcleral venous pressure			H40.81*	Glaucoma with increased episcleral venous pressure			H40.81*	Glaucoma with increased episcleral venous pressure			H40.81*	Glaucoma with increased episcleral venous pressure			H40.81*	Glaucoma with increased episcleral venous pressure			H40.81*	Glaucoma with increased episcleral venous pressure			H40.81*	Glaucoma with increased episcleral venous pressure			H40.81*	Glaucoma with increased episcleral venous pressure			H40.81*	Glaucoma with increased episcleral venous pressure			H40.81*	Glaucoma with increased episcleral venous pressure			H40.81*	Glaucoma with increased episcleral venous pressure			H40.81*	Glaucoma with increased episcleral venous pressure			H40.81*	Glaucoma with increased episcleral venous pressure			H40.81*	Glaucoma with increased episcleral venous pressure			H40.81*	Glaucoma with increased episcleral venous pressure			H40.81*	Glaucoma with increased episcleral venous pressure			H40.81*	Glaucoma with increased episcleral venous pressure			H40.81*	Glaucoma with increased episcleral venous pressure			H40.81*	Glaucoma with increased episcleral venous pressure			H40.81*	Glaucoma with increased episcleral venous pressure			H40.81*	Glaucoma with increased episcleral venous pressure			H40.81*	Glaucoma with increased episcleral venous pressure			H40.81*	Glaucoma with increased episcleral venous pressure			H40.81*	Glaucoma with increased episcleral venous pressure			H40.81*	Glaucoma with increased episcleral venous pressure			H40.81*	Glaucoma with increased episcleral venous pressure			H40.81*	Glaucoma with increased episcleral venous pressure			H40.81*	Glaucoma with increased episcleral venous pressure			H40.81*	Glaucoma with increased episcleral venous pressure			H40.81*	Glaucoma with increased episcleral venous pressure			H40.81*	Glaucoma with increased episcleral venous pressure			H40.81*	Glaucoma with increased episcleral venous pressure			H40.81*	Glaucoma with increased episcleral venous pressure			H40.81*	Glaucoma with increased episcleral venous pressure			H40.81*	Glaucoma with increased episcleral venous pressure			H40.81*	Glaucoma with increased episcleral venous pressure			H40.81*	Glaucoma with increased episcleral venous pressure			H40.81*	Glaucoma with increased episcleral venous pressure			H40.81*	Glaucoma with increased episcleral venous pressure			H40.81*	Glaucoma with increased episcleral venous pressure			H40.81*	Glaucoma with increased episcleral venous pressure			H40.81*	Glaucoma with increased episcleral venous pressure			H40.81*	Glaucoma with increased episcleral venous pressure			H40.81*	Glaucoma with increased episcleral venous pressure			H40.81*	Glaucoma with increased episcleral venous pressure			H40.81*	Glaucoma with increased episcleral venous pressure			H40.81*	Glaucoma with increased episcleral venous pressure			H40.81*	Glaucoma with increased episcleral venous pressure			H40.81*	Glaucoma with increased episcleral venous pressure			H40.81*	Glaucoma with increased episcleral venous pressure			H40.81*	Glaucoma with increased episcleral venous pressure			H40.81*	Glaucoma with increased episcleral venous pressure			H40.81*	Glaucoma with increased episcleral venous pressure			H40.81*	Glaucoma with increased episcleral venous pressure			H40.81*	Glaucoma with increased episcleral venous pressure			H40.81*	Glaucoma with increased episcleral venous pressure			H40.81*	Glaucoma with increased episcleral venous pressure			H40.81*	Glaucoma with increased episcleral venous pressure			H40.81*	Glaucoma with increased episcleral venous pressure			H40.81*	Glaucoma with increased episcleral venous pressure			H40.81*	Glaucoma with increased episcleral venous pressure			H40.81*	Glaucoma with increased episcleral venous pressure			H40.81*	Glaucoma with increased episcleral venous pressure			H40.81*	Glaucoma with increased episcleral venous pressure			H40.81*	Glaucoma with increased episcleral venous pressure			H40.81*	Glaucoma with increased episcleral venous pressure			H40.81*	Glaucoma with increased episcleral venous pressure			H40.81*	Glaucoma with increased episcleral venous pressure			H40.81*	Glaucoma with increased episcleral venous pressure			H40.81*	Glaucoma with increased episcleral venous pressure			H40.81*	Glaucoma with increased episcleral venous pressure			H40.81*	Glaucoma with increased episcleral venous pressure			H40.81*	Glaucoma with increased episcleral venous pressure			H40.81*	Glaucoma with increased episcleral venous pressure			H40.81*	Glaucoma with increased episcleral venous pressure			H40.81*	Glaucoma with increased episcleral venous pressure			H40.81*	Glaucoma with increased episcleral venous pressure			H40.81*	Glaucoma with increased episcleral venous pressure			H40.81*	Glaucoma with increased episcleral venous pressure			H40.81*	Glaucoma with increased episcleral venous pressure			H40.81*	Glaucoma with increased episcleral venous pressure			H40.81*	Glaucoma with increased episcleral venous pressure			H40.81*	Glaucoma with increased episcleral venous pressure			H40.81*	Glaucoma with increased episcleral venous pressure			H40.81*	Glaucoma with increased episcleral venous pressure			H40.81*	Glaucoma with increased episcleral venous pressure			H40.81*	Glaucoma with increased episcleral venous pressure			H40.81*	Glaucoma with increased episcleral venous pressure			H40.81*	Glaucoma with increased episcleral venous pressure			H40.81*	Glaucoma with increased episcleral venous pressure			H40.81*	Glaucoma with increased episcleral venous pressure			H40.81*	Glaucoma with increased episcleral venous pressure			H40.81*	Glaucoma with increased episcleral venous pressure			H40.81*	Glaucoma with increased episcleral venous pressure			H40.81*	Glaucoma with increased episcleral venous pressure			H40.81*	Glaucoma with increased episcleral venous pressure			H40.81*	Glaucoma with increased episcleral venous pressure			H40.81*	Glaucoma with increased episcleral venous pressure			H40.81*	Glaucoma with increased episcleral venous pressure			H40.81*	Glaucoma with increased episcleral venous pressure			H40.81*	Glaucoma with increased episcleral venous pressure			H40.81*	Glaucoma with increased episcleral venous pressure			H40.81*	Glaucoma with increased episcleral venous pressure			H40.81*	Glaucoma with increased episcleral venous pressure			H40.81*	Glaucoma with increased episcleral venous pressure			H40.81*	Glaucoma with increased episcleral venous pressure			H40.81*	Glaucoma with increased episcleral venous pressure			H40.81*	Glaucoma with increased episcleral venous pressure			H40.81*	Glaucoma with increased episcleral venous pressure			H40.81*	Glaucoma with increased episcleral venous pressure			H40.81*	Glaucoma with increased episcleral venous pressure			H40.81*	Glaucoma with increased episcleral venous pressure			H40.81*	Glaucoma with increased episcleral venous pressure			H40.81*	Glaucoma with increased episcleral venous pressure			H40.81*	Glaucoma with increased episcleral venous pressure			H40.81*	Glaucoma with increased episcleral venous pressure			H40.81*	Glaucoma with increased episcleral venous pressure			H40.81*	Glaucoma with increased episcleral venous pressure			H40.81*	Glaucoma with increased episcleral venous pressure			H40.81*	Glaucoma with increased episcleral venous pressure			H40.81*	Glaucoma with increased episcleral venous pressure			H40.81*	Glaucoma with increased episcleral venous pressure			H40.81*	Glaucoma with increased episcleral venous pressure			H40.81*	Glaucoma with increased episcleral venous pressure			H40.81*	Glaucoma with increased episcleral venous pressure			H40.81*	Glaucoma with increased episcleral venous pressure			H40.81*	Glaucoma with increased episcleral venous pressure			H40.81*	Glaucoma with increased episcleral venous pressure			H40.81*	Glaucoma with increased episcleral venous pressure			H40.81*	Glaucoma with increased episcleral venous pressure			H40.81*	Glaucoma with increased episcleral venous pressure			H40.81*	Glaucoma with increased episcleral venous pressure			H40.81*	Glaucoma with increased episcleral venous pressure			H40.81*	Glaucoma with increased episcleral venous pressure			H40.81*	Glaucoma with increased episcleral venous pressure			H40.81*	Glaucoma with increased episcleral venous pressure			H40.81*	Glaucoma with increased episcleral venous pressure			H40.81*	Glaucoma with increased episcleral venous pressure			H40.81*	Glaucoma with increased episcleral venous pressure			H40.81*	Glaucoma with increased episcleral venous pressure			H40.81*	Glaucoma with increased episcleral venous pressure			H40.81*	Glaucoma with increased episcleral venous pressure			H40.81*	Glaucoma with increased episcleral venous pressure			H40.81*	Glaucoma with increased episcleral venous pressure			H40.81*	Glaucoma with increased episcleral venous pressure			H40.81*	Glaucoma with increased episcleral venous pressure			H40.81*	Glaucoma with increased episcleral venous pressure			H40.81*	Glaucoma with increased episcleral venous pressure			H40.81*	Glaucoma with increased episcleral venous pressure			H40.81*	Glaucoma with increased episcleral venous pressure			H40.81*	Glaucoma with increased episcleral venous pressure			H40.81*	Glaucoma with increased episcleral venous pressure			H40.81*	Glaucoma with increased episcleral venous pressure			H40.81*	Glaucoma with increased episcleral venous pressure			H40.81*	Glaucoma with increased episcleral venous pressure			H40.81*	Glaucoma with increased episcleral venous pressure			H40.81*	Glaucoma with increased episcleral venous pressure			H40.81*	Glaucoma with increased episcleral venous pressure			H40.81*	Glaucoma with increased episcleral venous pressure			H40.81*	Glaucoma with increased episcleral venous pressure			H40.81*	Glaucoma with increased episcleral venous pressure			H40.81*	Glaucoma with increased episcleral venous pressure			H40.81*	Glaucoma with increased episcleral venous pressure			H40.81*	Glaucoma with increased episcleral venous pressure			H40.81*	Glaucoma with increased episcleral venous pressure			H40.81*	Glaucoma with increased episcleral venous pressure			H40.81*	Glaucoma with increased episcleral venous pressure			H40.81*	Glaucoma with increased episcleral venous pressure			H40.81*	Glaucoma with increased episcleral venous pressure			H40.81*	Glaucoma with increased episcleral venous pressure			H40.81*	Glaucoma with increased episcleral venous pressure			H40.81*	Glaucoma with increased episcleral venous pressure			H40.81*	Glaucoma with increased episcleral venous pressure			H40.81*	Glaucoma with increased episcleral venous pressure			H40.81*	Glaucoma with increased episcleral venous pressure			H40.81*	Glaucoma with increased episcleral venous pressure			H40.81*	Glaucoma with increased episcleral venous pressure			H40.81*	Glaucoma with increased episcleral venous pressure			H40.81*	Glaucoma with increased episcleral venous pressure			H40.81*	Glaucoma with increased episcleral venous pressure			H40.81*	Glaucoma with increased episcleral venous pressure			H40.81*	Glaucoma with increased episcleral venous pressure			H40.81*	Glaucoma with increased episcleral venous pressure			H40.81*	Glaucoma with increased episcleral venous pressure			H40.81*	Glaucoma with increased episcleral venous pressure			H40.81*	Glaucoma with increased episcleral venous pressure			H40.81*	Glaucoma with increased episcleral venous pressure			H40.81*	Glaucoma with increased episcleral venous pressure			H40.81*	Glaucoma with increased episcleral venous pressure			H40.81*	Glaucoma with increased episcleral venous pressure			H40.81*	Glaucoma with increased episcleral venous pressure			H40.81*	Glaucoma with increased episcleral venous pressure			H40.81*	Glaucoma with increased episcleral venous pressure			H40.81*	Glaucoma with increased episcleral venous pressure			H40.81*	Glaucoma with increased episcleral venous pressure			H40.81*	Glaucoma with increased episcleral venous pressure			H40.81*	Glaucoma with increased episcleral venous pressure			H40.81*	Glaucoma with increased episcleral venous pressure			H40.81*	Glaucoma with increased episcleral venous pressure			H40.81*	Glaucoma with increased episcleral venous pressure			H40.81*	Glaucoma with increased episcleral venous pressure			H40.81*	Glaucoma with increased episcleral venous pressure			H40.81*	Glaucoma with increased episcleral venous pressure			H40.81*	Glaucoma with increased episcleral venous pressure			H40.81*	Glaucoma with increased episcleral venous pressure			H40.81*	Glaucoma with increased episcleral venous pressure			H40.81*	Glaucoma with increased episcleral venous pressure			H40.81*	Glaucoma with increased episcleral venous pressure			H40.81*	Glaucoma with increased episcleral venous pressure			H40.81*	Glaucoma with increased episcleral venous pressure			H40.81*	Glaucoma with increased episcleral venous pressure			H40.81*	Glaucoma with increased episcleral venous pressure			H40.81*	Glaucoma with increased episcleral venous pressure			H40.81*	Glaucoma with increased episcleral venous pressure			H40.81*	Glaucoma with increased episcleral venous pressure			H40.81*	Glaucoma with increased episcleral venous pressure			H40.81*	Glaucoma with increased episcleral venous pressure			H40.81*	Glaucoma with increased episcleral venous pressure			H40.81*	Glaucoma with increased episcleral venous pressure			H40.81*	Glaucoma with increased episcleral venous pressure			H40.81*	Glaucoma with increased episcleral venous pressure			H40.81*	Glaucoma with increased episcleral venous pressure			H40.81*	Glaucoma with increased episcleral venous pressure			H40.81*	Glaucoma with increased episcleral venous pressure			H40.81*	Glaucoma with increased episcleral venous pressure			H40.81*	Glaucoma with increased episcleral venous pressure			H40.81*	Glaucoma with increased episcleral venous pressure			H40.81*	Glaucoma with increased episcleral venous pressure			H40.81*	Glaucoma with increased episcleral venous pressure			H40.81*	Glaucoma with increased episcleral venous pressure			H40.81*	Glaucoma with increased episcleral venous pressure			H40.81*	Glaucoma with increased episcleral venous pressure			H40.81*	Glaucoma with increased episcleral venous pressure			H40.81*	Glaucoma with increased episcleral venous pressure			H40.81*	Glaucoma with increased episcleral venous pressure			H40.81*	Glaucoma with increased episcleral venous pressure			H40.81*	Glaucoma with increased episcleral venous pressure			H40.81*	Glaucoma with increased episcleral venous pressure			H40.81*	Glaucoma with increased episcleral venous pressure			H40.81*	Glaucoma with increased episcleral venous pressure			H40.81*	Glaucoma with increased episcleral venous pressure			H40.81*	Glaucoma with increased episcleral venous pressure			H40.81*	Glaucoma with increased episcleral venous pressure			H40.81*	Glaucoma with increased episcleral venous pressure			H40.81*	Glaucoma with increased episcleral venous pressure			H40.81*	Glaucoma with increased episcleral venous pressure			H40.81*	Glaucoma with increased episcleral venous pressure			H40.81*	Glaucoma with increased episcleral venous pressure			H40.81*	Glaucoma with increased episcleral venous pressure			H40.81*	Glaucoma with increased episcleral venous pressure			H40.81*	Glaucoma with increased episcleral venous pressure			H40.81*	Glaucoma with increased episcleral venous pressure			H40.81*	Glaucoma with increased episcleral venous pressure			H40.81*	Glaucoma with increased episcleral venous pressure			H40.81*	Glaucoma with increased episcleral venous pressure			H40.81*	Glaucoma with increased episcleral venous pressure			H40.81*	Glaucoma with increased episcleral venous pressure			H40.81*	Glaucoma with increased episcleral venous pressure			H40.81*	Glaucoma with increased episcleral venous pressure			H40.81*	Glaucoma with increased episcleral venous pressure			H40.81*	Glaucoma with increased episcleral venous pressure			H40.81*	Glaucoma with increased episcleral venous pressure			H40.81*	Glaucoma with increased episcleral venous pressure			H40.81*	Glaucoma with increased episcleral venous pressure			H40.81*	Glaucoma with increased episcleral venous pressure			H40.81*	Glaucoma with increased episcleral venous pressure			H40.81*	Glaucoma with increased episcleral venous pressure			H40.81*	Glaucoma with increased episcleral venous pressure			H40.81*	Glaucoma with increased episcleral venous pressure			H40.81*	Glaucoma with increased episcleral venous pressure			H40.81*	Glaucoma with increased episcleral venous pressure			H40.81*	Glaucoma with increased episcleral venous pressure			H40.81*	Glaucoma with increased episcleral venous pressure			H40.81*	Glaucoma with increased episcleral venous pressure			H40.81*	Glaucoma with increased episcleral venous pressure			H40.81*	Glaucoma with increased episcleral venous pressure			H40.81*	Glaucoma with increased episcleral venous pressure			H40.81*	Glaucoma with increased episcleral venous pressure			H40.81*	Glaucoma with increased episcleral venous pressure			H40.81*	Glaucoma with increased episcleral venous pressure			H40.81*	Glaucoma with increased episcleral venous pressure			H40.81*	Glaucoma with increased episcleral venous pressure			H40.81*	Glaucoma with increased episcleral venous pressure			H40.81*	Glaucoma with increased episcleral venous pressure			H40.81*	Glaucoma with increased episcleral venous pressure			H40.81*	Glaucoma with increased episcleral venous pressure			H40.81*	Glaucoma with increased episcleral venous pressure			H40.81*	Glaucoma with increased episcleral venous pressure			H40.81*	Glaucoma with increased episcleral venous pressure			H40.81*	Glaucoma with increased episcleral venous pressure			H40.81*	Glaucoma with increased episcleral venous pressure			H40.81*	Glaucoma with increased episcleral venous pressure			H40.81*	Glaucoma with increased episcleral venous pressure			H40.81*	Glaucoma with increased episcleral venous pressure			H40.81*	Glaucoma with increased episcleral venous pressure			H40.81*	Glaucoma with increased episcleral venous pressure			H40.81*	Glaucoma with increased episcleral venous pressure			H40.81*	Glaucoma with increased episcleral venous pressure			H40.81*	Glaucoma with increased episcleral venous pressure			H40.81*	Glaucoma with increased episcleral venous pressure			H40.81*	Glaucoma with increased episcleral venous pressure			H40.81*	Glaucoma with increased episcleral venous pressure			H40.81*	Glaucoma with increased episcleral venous pressure			H40.81*	Glaucoma with increased episcleral venous pressure			H40.81*	Glaucoma with increased episcleral venous pressure			H40.81*	Glaucoma with increased episcleral venous pressure			H40.81*	Glaucoma with increased episcleral venous pressure			H40.81*	Glaucoma with increased episcleral venous pressure			H40.81*	Glaucoma with increased episcleral venous pressure			H40.81*	Glaucoma with increased episcleral venous pressure			H40.81*	Glaucoma with increased episcleral venous pressure			H40.81*	Glaucoma with increased episcleral venous pressure			H40.81*	Glaucoma with increased episcleral venous pressure			H40.81*	Glaucoma with increased episcleral venous pressure			H40.81*	Glaucoma with increased episcleral venous pressure			H40.81*	Glaucoma with increased episcleral venous pressure			H40.81*	Glaucoma with increased episcleral venous pressure			H40.81*	Glaucoma with increased episcleral venous pressure			H40.81*	Glaucoma with increased episcleral venous pressure			H40.81*	Glaucoma with increased episcleral venous pressure			H40.81*	Glaucoma with increased episcleral venous pressure			H40.81*	Glaucoma with increased episcleral venous pressure			H40.81*	Glaucoma with increased episcleral venous pressure			H40.81*	Glaucoma with increased episcleral venous pressure			H40.81*	Glaucoma with increased episcleral venous pressure			H40.81*	Glaucoma with increased episcleral venous pressure			H40.81*	Glaucoma with increased episcleral venous pressure			H40.81*	Glaucoma with increased episcleral venous pressure			H40.81*	Glaucoma with increased episcleral venous pressure			H40.81*	Glaucoma with increased episcleral venous pressure			H40.81*	Glaucoma with increased episcleral venous pressure			H40.81*	Glaucoma with increased episcleral venous pressure			H40.81*	Glaucoma with increased episcleral venous pressure			H40.81*	Glaucoma with increased episcleral venous pressure			H40.81*	Glaucoma with increased episcleral venous pressure			H40.81*	Glaucoma with increased episcleral venous pressure			H40.81*	Glaucoma with increased episcleral venous pressure			H40.81*	Glaucoma with increased episcleral venous pressure			H40.81*	Glaucoma with increased episcleral venous pressure			H40.81*	Glaucoma with increased episcleral venous pressure			H40.81*	Glaucoma with increased episcleral venous pressure			H40.81*	Glaucoma with increased episcleral venous pressure			H40.81*	Glaucoma with increased episcleral venous pressure			H40.81*	Glaucoma with increased episcleral venous pressure			H40.81*	Glaucoma with increased episcleral venous pressure			H40.81*	Glaucoma with increased episcleral venous pressure			H40.81*	Glaucoma with increased episcleral venous pressure			H40.81*	Glaucoma with increased episcleral venous pressure			H40.81*	Glaucoma with increased episcleral venous pressure			H40.81*	Glaucoma with increased episcleral venous pressure			H40.81*	Glaucoma with increased episcleral venous pressure			H40.81*	Glaucoma with increased episcleral venous pressure			H40.81*	Glaucoma with increased episcleral venous pressure			H40.81*	Glaucoma with increased episcleral venous pressure			H40.81*	Glaucoma with increased episcleral venous pressure			H40.81*	Glaucoma with increased episcleral venous pressure			H40.81*	Glaucoma with increased episcleral venous pressure			H40.81*	Glaucoma with increased episcleral venous pressure			H40.81*	Glaucoma with increased episcleral venous pressure			H40.81*	Glaucoma with increased episcleral venous pressure			H40.81*	Glaucoma with increased episcleral venous pressure			H40.81*	Glaucoma with increased episcleral venous pressure			H40.81*	Glaucoma with increased episcleral venous pressure			H40.81*	Glaucoma with increased episcleral venous pressure			H40.81*	Glaucoma with increased episcleral venous pressure			H40.81*	Glaucoma with increased episcleral venous pressure			H40.81*	Glaucoma with increased episcleral venous pressure			H40.81*	Glaucoma with increased episcleral venous pressure			H40.81*	Glaucoma with increased episcleral venous pressure			H40.81*	Glaucoma with increased episcleral venous pressure			H40.81*	Glaucoma with increased episcleral venous pressure			H40.81*	Glaucoma with increased episcleral venous pressure			H40.81*	Glaucoma with increased episcleral venous pressure			H40.81*	Glaucoma with increased episcleral venous pressure			H40.81*	Glaucoma with increased episcleral venous pressure			H40.81*	Glaucoma with increased episcleral venous pressure			H40.81*	Glaucoma with increased episcleral venous pressure			H40.81*	Glaucoma with increased episcleral venous pressure			H40.81*	Glaucoma with increased episcleral venous pressure			H40.81*	Glaucoma with increased episcleral venous pressure			H40.81*	Glaucoma with increased episcleral venous pressure			H40.81*	Glaucoma with increased episcleral venous pressure			H40.81*	Glaucoma with increased episcleral venous pressure			H40.81*	Glaucoma with increased episcleral venous pressure			H40.81*	Glaucoma with increased episcleral venous pressure			H40.81*	Glaucoma with increased episcleral venous pressure			H40.81*	Glaucoma with increased episcleral venous pressure			H40.81*	Glaucoma with increased episcleral venous pressure			H40.81*	Glaucoma with increased episcleral venous pressure			H40.81*	Glaucoma with increased episcleral venous pressure			H40.81*	Glaucoma with increased episcleral venous pressure			H40.81*	Glaucoma with increased episcleral venous pressure			H40.81*	Glaucoma with increased episcleral venous pressure			H40.81*	Glaucoma with increased episcleral venous pressure			H40.81*	Glaucoma with increased episcleral venous pressure			H40.81*	Glaucoma with increased episcleral venous pressure			H40.81*	Glaucoma with increased episcleral venous pressure			H40.81*	Glaucoma with increased episcleral venous pressure			H40.81*	Glaucoma with increased episcleral venous pressure			H40.81*	Glaucoma with increased episcleral venous pressure			H40.81*	Glaucoma with increased episcleral venous pressure			H40.81*	Glaucoma with increased episcleral venous pressure			H40.81*	Glaucoma with increased episcleral venous pressure			H40.81*	Glaucoma with increased episcleral venous pressure			H40.81*	Glaucoma with increased episcleral venous pressure			H40.81*	Glaucoma with increased episcleral venous pressure			H40.81*	Glaucoma with increased episcleral venous pressure			H40.81*	Glaucoma with increased episcleral venous pressure			H40.81*	Glaucoma with increased episcleral venous pressure			H40.81*	Glaucoma with increased episcleral venous pressure			H40.81*	Glaucoma with increased episcleral venous pressure			H40.81*	Glaucoma with increased episcleral venous pressure			H40.81*	Glaucoma with increased episcleral venous pressure			H40.81*	Glaucoma with increased episcleral venous pressure			H40.81*	Glaucoma with increased episcleral venous pressure			H40.81*	Glaucoma with increased episcleral venous pressure			H40.81*	Glaucoma with increased episcleral venous pressure			H40.81*	Glaucoma with increased episcleral venous pressure			H40.81*	Glaucoma with increased episcleral venous pressure			H40.81*	Glaucoma with increased episcleral venous pressure			H40.81*	Glaucoma with increased episcleral venous pressure			H40.81*	Glaucoma with increased episcleral venous pressure			H40.81*	Glaucoma with increased episcleral venous pressure			H40.81*	Glaucoma with increased episcleral venous pressure			H40.81*	Glaucoma with increased episcleral venous pressure			H40.81*	Glaucoma with increased episcleral venous pressure			H40.81*	Glaucoma with increased episcleral venous pressure			H40.81*	Glaucoma with increased episcleral venous pressure			H40.81*	Glaucoma with increased episcleral venous pressure			H40.81*	Glaucoma with increased episcleral venous pressure			H40.81*	Glaucoma with increased episcleral venous pressure			H40.81*	Glaucoma with increased episcleral venous pressure			H40.81*	Glaucoma with increased episcleral venous pressure			H40.81*	Glaucoma with increased episcleral venous pressure			H40.81*	Glaucoma with increased episcleral venous pressure			H40.81*	Glaucoma with increased episcleral venous pressure			H40.81*	Glaucoma with increased episcleral venous pressure			H40.81*	Glaucoma with increased episcleral venous pressure			H40.81*	Glaucoma with increased episcleral venous pressure			H40.81*	Glaucoma with increased episcleral venous pressure			H40.81*	Glaucoma with increased episcleral venous pressure			H40.81*	Glaucoma with increased episcleral venous pressure			H40.81*	Glaucoma with increased episcleral venous pressure			H40.81*	Glaucoma with increased episcleral venous pressure			H40.81*	Glaucoma with increased episcleral venous pressure			H40.81*	Glaucoma with increased episcleral venous pressure			H40.81*	Glaucoma with increased episcleral venous pressure			H40.81*	Glaucoma with increased episcleral venous pressure			H40.81*	Glaucoma with increased episcleral venous pressure			H40.81*	Glaucoma with increased episcleral venous pressure			H40.81*	Glaucoma with increased episcleral venous pressure			H40.81*	Glaucoma with increased episcleral venous pressure			H40.81*	Glaucoma with increased episcleral venous pressure			H40.81*	Glaucoma with increased episcleral venous pressure			H40.81*	Glaucoma with increased episcleral venous pressure			H40.81*	Glaucoma with increased episcleral venous pressure			H40.81*	Glaucoma with increased episcleral venous pressure			H40.81*	Glaucoma with increased episcleral venous pressure			H40.81*	Glaucoma with increased episcleral venous pressure			H40.81*	Glaucoma with increased episcleral venous pressure			H40.81*	Glaucoma with increased episcleral venous pressure			H40.81*	Glaucoma with increased episcleral venous pressure			H40.81*	Glaucoma with increased episcleral venous pressure			H40.81*	Glaucoma with increased episcleral venous pressure			H40.81*	Glaucoma with increased episcleral venous pressure			H40.81*	Glaucoma with increased episcleral venous pressure			H40.81*	Glaucoma with increased episcleral venous pressure			H40.81*	Glaucoma with increased episcleral venous pressure			H40.81*	Glaucoma with increased episcleral venous pressure			H40.81*	Glaucoma with increased episcleral venous pressure			H40.81*	Glaucoma with increased episcleral venous pressure			H40.81*	Glaucoma with increased episcleral venous pressure			H40.81*	Glaucoma with increased episcleral venous pressure			H40.81*	Glaucoma with increased episcleral venous pressure			H40.81*	Glaucoma with increased episcleral venous pressure			H40.81*	Glaucoma with increased episcleral venous pressure			H40.81*	Glaucoma with increased episcleral venous pressure			H40.81*	Glaucoma with increased episcleral venous pressure			H40.81*	Glaucoma with increased episcleral venous pressure			H40.81*	Glaucoma with increased episcleral venous pressure			H40.81*	Glaucoma with increased episcleral venous pressure			H40.81*	Glaucoma with increased episcleral venous pressure			H40.81*	Glaucoma with increased episcleral venous pressure			H40.81*	Glaucoma with increased episcleral venous pressure			H40.81*	Glaucoma with increased episcleral venous pressure			H40.81*	Glaucoma with increased episcleral venous pressure			H40.81*	Glaucoma with increased episcleral venous pressure			H40.81*	Glaucoma with increased episcleral venous pressure			H40.81*	Glaucoma with increased episcleral venous pressure			H40.81*	Glaucoma with increased episcleral venous pressure			H40.81*	Glaucoma with increased episcleral venous pressure			H40.81*	Glaucoma with increased episcleral venous pressure			H40.81*	Glaucoma with increased episcleral venous pressure			H40.81*	Glaucoma with increased episcleral venous pressure			H40.81*	Glaucoma with increased episcleral venous pressure			H40.81*	Glaucoma with increased episcleral venous pressure			H40.81*	Glaucoma with increased episcleral venous pressure			H40.81*	Glaucoma with increased episcleral venous pressure			H40.81*	Glaucoma with increased episcleral venous pressure			H40.81*	Glaucoma with increased episcleral venous pressure			H40.81*	Glaucoma with increased episcleral venous pressure			H40.81*	Glaucoma with increased episcleral venous pressure			H40.81*	Glaucoma with increased episcleral venous pressure			H40.81*	Glaucoma with increased episcleral venous pressure			H40.81*	Glaucoma with increased episcleral venous pressure			H40.81*	Glaucoma with increased episcleral venous pressure			H40.81*	Glaucoma with increased episcleral venous pressure			H40.81*	Glaucoma with increased episcleral venous pressure			H40.81*	Glaucoma with increased episcleral venous pressure			H40.81*	Glaucoma with increased episcleral venous pressure			H40.81*	Glaucoma with increased episcleral venous pressure			H40.81*	Glaucoma with increased episcleral venous pressure			H40.81*	Glaucoma with increased episcleral venous pressure			H40.81*	Glaucoma with increased episcleral venous pressure			H40.81*	Glaucoma with increased episcleral venous pressure			H40.81*	Glaucoma with increased episcleral venous pressure			H40.81*	Glaucoma with increased episcleral venous pressure			H40.81*	Glaucoma with increased episcleral venous pressure			H40.81*	Glaucoma with increased episcleral venous pressure			H40.81*	Glaucoma with increased episcleral venous pressure			H40.81*	Glaucoma with increased episcleral venous pressure			H40.81*	Glaucoma with increased episcleral venous pressure			H40.81*	Glaucoma with increased episcleral venous pressure			H40.81*	Glaucoma with increased episcleral venous pressure			H40.81*	Glaucoma with increased episcleral venous pressure			H40.81*	Glaucoma with increased episcleral venous pressure			H40.81*	Glaucoma with increased episcleral venous pressure			H40.81*	Glaucoma with increased episcleral venous pressure			H40.81*	Glaucoma with increased episcleral venous pressure			H40.81*	Glaucoma with increased episcleral venous pressure			H40.81*	Glaucoma with increased episcleral venous pressure			H40.81*	Glaucoma with increased episcleral venous pressure			H40.81*	Glaucoma with increased episcleral venous pressure			H40.81*	Glaucoma with increased episcleral venous pressure			H40.81*	Glaucoma with increased episcleral venous pressure			H40.81*	Glaucoma with increased episcleral venous pressure			H40.81*	Glaucoma with increased episcleral venous pressure			H40.81*	Glaucoma with increased episcleral venous pressure			H40.81*	Glaucoma with increased episcleral venous pressure			H40.81*	Glaucoma with increased episcleral venous pressure			H40.81*	Glaucoma with increased episcleral venous pressure			H40.81*	Glaucoma with increased episcleral venous pressure			H40.81*	Glaucoma with increased episcleral venous pressure			H40.81*	Glaucoma with increased episcleral venous pressure			H40.81*	Glaucoma with increased episcleral venous pressure			H40.81*	Glaucoma with increased episcleral venous pressure			H40.81*	Glaucoma with increased episcleral venous pressure			H40.81*	Glaucoma with increased episcleral venous pressure			H40.81*	Glaucoma with increased episcleral venous pressure			H40.81*	Glaucoma with increased episcleral venous pressure			H40.81*	Glaucoma with increased episcleral venous pressure			H40.81*	Glaucoma with increased episcleral venous pressure			H40.81*	Glaucoma with increased episcleral venous pressure			H40.81*	Glaucoma with increased episcleral venous pressure			H40.81*	Glaucoma with increased episcleral venous pressure			H40.81*	Glaucoma with increased episcleral venous pressure			H40.81*	Glaucoma with increased episcleral venous pressure			H40.81*	Glaucoma with increased episcleral venous pressure			H40.81*	Glaucoma with increased episcleral venous pressure			H40.81*	Glaucoma with increased episcleral venous pressure			H40.81*	Glaucoma with increased episcleral venous pressure			H40.81*	Glaucoma with increased episcleral venous pressure			H40.81*	Glaucoma with increased episcleral venous pressure			H40.81*	Glaucoma with increased episcleral venous pressure			H40.81*	Glaucoma with increased episcleral venous pressure			H40.81*	Glaucoma with increased episcleral venous pressure			H40.81*	Glaucoma with increased episcleral venous pressure			H40.81*	Glaucoma with increased episcleral venous pressure			H40.81*	Glaucoma with increased episcleral venous pressure			H40.81*	Glaucoma with increased episcleral venous pressure			H40.81*	Glaucoma with increased episcleral venous pressure			H40.81*	Glaucoma with increased episcleral venous pressure			H40.81*	Glaucoma with increased episcleral venous pressure			H40.81*	Glaucoma with increased episcleral venous pressure			H40.81*	Glaucoma with increased episcleral venous pressure			H40.81*	Glaucoma with increased episcleral venous pressure			H40.81*	Glaucoma with increased episcleral venous pressure			H40.81*	Glaucoma with increased episcleral venous pressure			H40.81*	Glaucoma with increased episcleral venous pressure			H40.81*	Glaucoma with increased episcleral venous pressure			H40.81*	Glaucoma with increased episcleral venous pressure			H40.81*	Glaucoma with increased episcleral venous pressure			H40.81*	Glaucoma with increased episcleral venous pressure			H40.81*	Glaucoma with increased episcleral venous pressure			H40.81*	Glaucoma with increased episcleral venous pressure			H40.81*	Glaucoma with increased episcleral venous pressure			H40.81*	Glaucoma with increased episcleral venous pressure			H40.81*	Glaucoma with increased episcleral venous pressure			H40.81*	Glaucoma with increased episcleral venous pressure			H40.81*	Glaucoma with increased episcleral venous pressure			H40.81*	Glaucoma with increased episcleral venous pressure			H40.81*	Glaucoma with increased episcleral venous pressure			H40.81*	Glaucoma with increased episcleral venous pressure			H40.81*	Glaucoma with increased episcleral venous pressure			H40.81*	Glaucoma with increased episcleral venous pressure			H40.81*	Glaucoma with increased episcleral venous pressure			H40.81*	Glaucoma with increased episcleral venous pressure			H40.81*	Glaucoma with increased episcleral venous pressure			H40.81*	Glaucoma with increased episcleral venous pressure			H40.81*	Glaucoma with increased episcleral venous pressure			H40.81*	Glaucoma with increased episcleral venous pressure			H40.81*	Glaucoma with increased episcleral venous pressure			H40.81*	Glaucoma with increased episcleral venous pressure			H40.81*	Glaucoma with increased episcleral venous pressure			H40.81*	Glaucoma with increased episcleral venous pressure			H40.81*	Glaucoma with increased episcleral venous pressure			H40.81*	Glaucoma with increased episcleral venous pressure			H40.81*	Glaucoma with increased episcleral venous pressure			H40.81*	Glaucoma with increased episcleral venous pressure			H40.81*	Glaucoma with increased episcleral venous pressure			H40.81*	Glaucoma with increased episcleral venous pressure			H40.81*	Glaucoma with increased episcleral venous pressure			H40.81*	Glaucoma with increased episcleral venous pressure			H40.81*	Glaucoma with increased episcleral venous pressure			H40.81*	Glaucoma with increased episcleral venous pressure			H40.81*	Glaucoma with increased episcleral venous pressure			H40.81*	Glaucoma with increased episcleral venous pressure			H40.81*	Glaucoma with increased episcleral venous pressure			H40.81*	Glaucoma with increased episcleral venous pressure			H40.81*	Glaucoma with increased episcleral venous pressure			H40.81*	Glaucoma with increased episcleral venous pressure			H40.81*	Glaucoma with increased episcleral venous pressure			H40.81*	Glaucoma with increased episcleral venous pressure			H40.81*	Glaucoma with increased episcleral venous pressure			H40.81*	Glaucoma with increased episcleral venous pressure			H40.81*	Glaucoma with increased episcleral venous pressure			H40.81*	Glaucoma with increased episcleral venous pressure			H40.81*	Glaucoma with increased episcleral venous pressure			H40.81*	Glaucoma with increased episcleral venous pressure			H40.81*	Glaucoma with increased episcleral venous pressure			H40.81*	Glaucoma with increased episcleral venous pressure			H40.81*	Glaucoma with increased episcleral venous pressure			H40.81*	Glaucoma with increased episcleral venous pressure			H40.81*	Glaucoma with increased episcleral venous pressure			H40.81*	Glaucoma with increased episcleral venous pressure			H40.81*	Glaucoma with increased episcleral venous pressure			H40.81*	Glaucoma with increased episcleral venous pressure			H40.81*	Glaucoma with increased episcleral venous pressure			H40.81*	Glaucoma with increased episcleral venous pressure			H40.81*	Glaucoma with increased episcleral venous pressure			H40.81*	Glaucoma with increased episcleral venous pressure			H40.81*	Glaucoma with increased episcleral venous pressure			H40.81*	Glaucoma with increased episcleral venous pressure			H40.81*	Glaucoma with increased episcleral venous pressure			H40.81*	Glaucoma with increased episcleral venous pressure			H40.81*	Glaucoma with increased episcleral venous pressure			H40.81*	Glaucoma with increased episcleral venous pressure			H40.81*	Glaucoma with increased episcleral venous pressure			H40.81*	Glaucoma with increased episcleral venous pressure			H40.81*	Glaucoma with increased episcleral venous pressure			H40.81*	Glaucoma with increased episcleral venous pressure			H40.81*	Glaucoma with increased episcleral venous pressure			H40.81*	Glaucoma with increased episcleral venous pressure			H40.81*	Glaucoma with increased episcleral venous pressure			H40.81*	Glaucoma with increased episcleral venous pressure			H40.81*	Glaucoma with increased episcleral venous pressure			H40.81*	Glaucoma with increased episcleral venous pressure			H40.81*	Glaucoma with increased episcleral venous pressure			H40.81*	Glaucoma with increased episcleral venous pressure			H40.81*	Glaucoma with increased episcleral venous pressure			H40.81*	Glaucoma with increased episcleral venous pressure			H40.81*	Glaucoma with increased episcleral venous pressure			H40.81*	Glaucoma with increased episcleral venous pressure			H40.81*	Glaucoma with increased episcleral venous pressure			H40.81*	Glaucoma with increased episcleral venous pressure			H40.81*	Glaucoma with increased episcleral venous pressure			H40.81*	Glaucoma with increased episcleral venous pressure			H40.81*	Glaucoma with increased episcleral venous pressure			H40.81*	Glaucoma with increased episcleral venous pressure			H40.81*	Glaucoma with increased episcleral venous pressure			H40.81*	Glaucoma with increased episcleral venous pressure			H40.81*	Glaucoma with increased episcleral venous pressure			H40.81*	Glaucoma with increased episcleral venous pressure			H40.81*	Glaucoma with increased episcleral venous pressure			H40.81*	Glaucoma with increased episcleral venous pressure			H40.81*	Glaucoma with increased episcleral venous pressure			H40.81*	Glaucoma with increased episcleral venous pressure			H40.81*	Glaucoma with increased episcleral venous pressure			H40.81*	Glaucoma with increased episcleral venous pressure			H40.81*	Glaucoma with increased episcleral venous pressure			H40.81*	Glaucoma with increased episcleral venous pressure			H40.81*	Glaucoma with increased episcleral venous pressure			H40.81*	Glaucoma with increased episcleral venous pressure			H40.81*	Glaucoma with increased episcleral venous pressure			H40.81*	Glaucoma with increased episcleral venous pressure			H40.81*	Glaucoma with increased episcleral venous pressure			H40.81*	Glaucoma with increased episcleral venous pressure			H40.81*	Glaucoma with increased episcleral venous pressure			H40.81*	Glaucoma with increased episcleral venous pressure			H40.81*	Glaucoma with increased episcleral venous pressure			H40.81*	Glaucoma with increased episcleral venous pressure			H40.81*	Glaucoma with increased episcleral venous pressure			H40.81*	Glaucoma with increased episcleral venous pressure			H40.81*	Glaucoma with increased episcleral venous pressure			H40.81*	Glaucoma with increased episcleral venous pressure			H40.81*	Glaucoma with increased episcleral venous pressure			H40.81*	Glaucoma with increased episcleral venous pressure			H40.81*	Glaucoma with increased episcleral venous pressure			H40.81*	Glaucoma with increased episcleral venous pressure			H40.81*	Glaucoma with increased episcleral venous pressure			H40.81*	Glaucoma with increased episcleral venous pressure			H40.81*	Glaucoma with increased episcleral venous pressure			H40.81*	Glaucoma with increased episcleral venous pressure			H40.81*	Glaucoma with increased episcleral venous pressure			H40.81*	Glaucoma with increased episcleral venous pressure			H40.81*	Glaucoma with increased episcleral venous pressure			H40.81*	Glaucoma with increased episcleral venous pressure			H40.81*	Glaucoma with increased episcleral venous pressure			H40.81*	Glaucoma with increased episcleral venous pressure			H40.81*	Glaucoma with increased episcleral venous pressure			H40.81*	Glaucoma with increased episcleral venous pressure			H40.81*	Glaucoma with increased episcleral venous pressure			H40.81*	Glaucoma with increased episcleral venous pressure			H40.81*	Glaucoma with increased episcleral venous pressure			H40.81*	Glaucoma with increased episcleral venous pressure			H40.81*	Glaucoma with increased episcleral venous pressure			H40.81*	Glaucoma with increased episcleral venous pressure			H40.81*	Glaucoma with increased episcleral venous pressure			H40.81*	Glaucoma with increased episcleral venous pressure			H40.81*	Glaucoma with increased episcleral venous pressure			H40.81*	Glaucoma with increased episcleral venous pressure			H40.81*	Glaucoma with increased episcleral venous pressure			H40.81*	Glaucoma with increased episcleral venous pressure			H40.81*	Glaucoma with increased episcleral venous pressure			H40.81*	Glaucoma with increased episcleral venous pressure			H40.81*	Glaucoma with increased episcleral venous pressure			H40.81*	Glaucoma with increased episcleral venous pressure			H40.81*	Glaucoma with increased episcleral venous pressure			H40.81*	Glaucoma with increased episcleral venous pressure			H40.81*	Glaucoma with increased episcleral venous pressure			H40.81*	Glaucoma with increased episcleral venous pressure			H40.81*	Glaucoma with increased episcleral venous pressure			H40.81*	Glaucoma with increased episcleral venous pressure			H40.81*	Glaucoma with increased episcleral venous pressure			H40.81*	Glaucoma with increased episcleral venous pressure			H40.81*	Glaucoma with increased episcleral venous pressure			H40.81*	Glaucoma with increased episcleral venous pressure			H40.81*	Glaucoma with increased episcleral venous pressure			H40.81*	Glaucoma with increased episcleral venous pressure			H40.81*	Glaucoma with increased episcleral venous pressure			H40.81*	Glaucoma with increased episcleral venous pressure			H40.81*	Glaucoma with increased episcleral venous pressure			H40.81*	Glaucoma with increased episcleral venous pressure			H40.81*	Glaucoma with increased episcleral venous pressure			H40.81*	Glaucoma with increased episcleral venous pressure			H40.81*	Glaucoma with increased episcleral venous pressure			H40.81*	Glaucoma with increased episcleral venous pressure			H40.81*	Glaucoma with increased episcleral venous pressure			H40.81*	Glaucoma with increased episcleral venous pressure			H40.81*	Glaucoma with increased episcleral venous pressure			H40.81*	Glaucoma with increased episcleral venous pressure			H40.81*	Glaucoma with increased episcleral venous pressure			H40.81*	Glaucoma with increased episcleral venous pressure			H40.81*	Glaucoma with increased episcleral venous pressure			H40.81*	Glaucoma with increased episcleral venous pressure			H40.81*	Glaucoma with increased episcleral venous pressure			H40.81*	Glaucoma with increased episcleral venous pressure			H40.81*	Glaucoma with increased episcleral venous pressure			H40.81*	Glaucoma with increased episcleral venous pressure			H40.81*	Glaucoma with increased episcleral venous pressure			H40.81*	Glaucoma with increased episcleral venous pressure			H40.81*	Glaucoma with increased episcleral venous pressure			H40.81*	Glaucoma with increased episcleral venous pressure			H40.81*	Glaucoma with increased episcleral venous pressure			H40.81*	Glaucoma with increased episcleral venous pressure			H40.81*	Glaucoma with increased episcleral venous pressure			H40.81*	Glaucoma with increased episcleral venous pressure			H40.81*	Glaucoma with increased episcleral venous pressure			H40.81*	Glaucoma with increased episcleral venous pressure			H40.81*	Glaucoma with increased episcleral venous pressure			H40.81*	Glaucoma with increased episcleral venous pressure			H40.81*	Glaucoma with increased episcleral venous pressure			H40.81*	Glaucoma with increased episcleral venous pressure			H40.81*	Glaucoma with increased episcleral venous pressure			H40.81*	Glaucoma with increased episcleral venous pressure			H40.81*	Glaucoma with increased episcleral venous pressure			H40.81*	Glaucoma with increased episcleral venous pressure			H40.81*	Glaucoma with increased episcleral venous pressure			H40.81*	Glaucoma with increased episcleral venous pressure			H40.81*	Glaucoma with increased episcleral venous pressure			H40.81*	Glaucoma with increased episcleral venous pressure			H40.81*	Glaucoma with increased episcleral venous pressure			H40.81*	Glaucoma with increased episcleral venous pressure			H40.81*	Glaucoma with increased episcleral venous pressure			H40.81*	Glaucoma with increased episcleral venous pressure			H40.81*	Glaucoma with increased episcleral venous pressure			H40.81*	Glaucoma with increased episcleral venous pressure			H40.81*	Glaucoma with increased episcleral venous pressure			H40.81*	Glaucoma with increased episcleral venous pressure			H40.81*	Glaucoma with increased episcleral venous pressure			H40.81*	Glaucoma with increased episcleral venous pressure			H40.81*	Glaucoma with increased episcleral venous pressure			H40.81*	Glaucoma with increased episcleral venous pressure			H40.81*	Glaucoma with increased episcleral venous pressure			H40.81*	Glaucoma with increased episcleral venous pressure			H40.81*	Glaucoma with increased episcleral venous pressure			H40.81*	Glaucoma with increased episcleral venous pressure			H40.81*	Glaucoma with increased episcleral venous pressure			H40.81*	Glaucoma with increased episcleral venous pressure			H40.81*	Glaucoma with increased episcleral venous pressure			H40.81*	Glaucoma with increased episcleral venous pressure			H40.81*	Glaucoma with increased episcleral venous pressure			H40.81*	Glaucoma with increased episcleral venous pressure			H40.81*	Glaucoma with increased episcleral venous pressure			H40.81*	Glaucoma with increased episcleral venous pressure			H40.81*	Glaucoma with increased episcleral venous pressure			H40.81*	Glaucoma with increased episcleral venous pressure			H40.81*	Glaucoma with increased episcleral venous pressure			H40.81*	Glaucoma with increased episcleral venous pressure			H40.81*	Glaucoma with increased episcleral venous pressure			H40.81*	Glaucoma with increased episcleral venous pressure			H40.81*	Glaucoma with increased episcleral venous pressure			H40.81*	Glaucoma with increased episcleral venous pressure			H40.81*	Glaucoma with increased episcleral venous pressure			H40.81*	Glaucoma with increased episcleral venous pressure			H40.81*	Glaucoma with increased episcleral venous pressure			H40.81*	Glaucoma with increased episcleral venous pressure			H40.81*	Glaucoma with increased episcleral venous pressure			H40.81*	Glaucoma with increased episcleral venous pressure			H40.81*	Glaucoma with increased episcleral venous pressure			H40.81*	Glaucoma with increased episcleral venous pressure			H40.81*	Glaucoma with increased episcleral venous pressure			H40.81*	Glaucoma with increased episcleral venous pressure			H40.81*	Glaucoma with increased episcleral venous pressure			H40.81*	Glaucoma with increased episcleral venous pressure			H40.81*	Glaucoma with increased episcleral venous pressure			H40.81*	Glaucoma with increased episcleral venous pressure			H40.81*	Glaucoma with increased episcleral venous pressure			H40.81*	Glaucoma with increased episcleral venous pressure			H40.81*	Glaucoma with increased episcleral venous pressure			H40.81*	Glaucoma with increased episcleral venous pressure			H40.81*	Glaucoma with increased episcleral venous pressure			H40.81*	Glaucoma with increased episcleral venous pressure			H40.81*	Glaucoma with increased episcleral venous pressure			H40.81*	Glaucoma with increased episcleral venous pressure			H40.81*	Glaucoma with increased episcleral venous pressure			H40.81*	Glaucoma with increased episcleral venous pressure			H40.81*	Glaucoma with increased episcleral venous pressure			H40.81*	Glaucoma with increased episcleral venous pressure			H40.81*	Glaucoma with increased episcleral venous pressure			H40.81*	Glaucoma with increased episcleral venous pressure			H40.81*	Glaucoma with increased episcleral venous pressure			H40.81*	Glaucoma with increased episcleral venous pressure			H40.81*	Glaucoma with increased episcleral venous pressure			H40.81*	Glaucoma with increased episcleral venous pressure			H40.81*	Glaucoma with increased episcleral venous pressure			H40.81*	Glaucoma with increased episcleral venous pressure			H40.81*	Glaucoma with increased episcleral venous pressure			H40.81*	Glaucoma with increased episcleral venous pressure			H40.81*	Glaucoma with increased episcleral venous pressure			H40.81*	Glaucoma with increased episcleral venous pressure			H40.81*	Glaucoma with increased episcleral venous pressure			H40.81*	Glaucoma with increased episcleral venous pressure			H40.81*	Glaucoma with increased episcleral venous pressure			H40.81*	Glaucoma with increased episcleral venous pressure			H40.81*	Glaucoma with increased episcleral venous pressure			H40.81*	Glaucoma with increased episcleral venous pressure			H40.81*	Glaucoma with increased episcleral venous pressure			H40.81*	Glaucoma with increased episcleral venous pressure			H40.81*	Glaucoma with increased episcleral venous pressure			H40.81*	Glaucoma with increased episcleral venous pressure			H40.81*	Glaucoma with increased episcleral venous pressure			H40.81*	Glaucoma with increased episcleral venous pressure			H40.81*	Glaucoma with increased episcleral venous pressure			H40.81*	Glaucoma with increased episcleral venous pressure			H40.81*	Glaucoma with increased episcleral venous pressure			H40.81*	Glaucoma with increased episcleral venous pressure			H40.81*	Glaucoma with increased episcleral venous pressure			H40.81*	Glaucoma with increased episcleral venous pressure			H40.81*	Glaucoma with increased episcleral venous pressure			H40.81*	Glaucoma with increased episcleral venous pressure			H40.81*	Glaucoma with increased episcleral venous pressure			H40.81*	Glaucoma with increased episcleral venous pressure			H40.81*	Glaucoma with increased episcleral venous pressure			H40.81*	Glaucoma with increased episcleral venous pressure			H40.81*	Glaucoma with increased episcleral venous pressure			H40.81*	Glaucoma with increased episcleral venous pressure			H40.81*	Glaucoma with increased episcleral venous pressure			H40.81*	Glaucoma with increased episcleral venous pressure			H40.81*	Glaucoma with increased episcleral venous pressure			H40.81*	Glaucoma with increased episcleral venous pressure			H40.81*	Glaucoma with increased episcleral venous pressure			H40.81*	Glaucoma with increased episcleral venous pressure			H40.81*	Glaucoma with increased episcleral venous pressure			H40.81*	Glaucoma with increased episcleral venous pressure			H40.81*	Glaucoma with increased episcleral venous pressure			H40.81*	Glaucoma with increased episcleral venous pressure			H40.81*	Glaucoma with increased episcleral venous pressure			H40.81*	Glaucoma with increased episcleral venous pressure			H40.81*	Glaucoma with increased episcleral venous pressure			H40.81*	Glaucoma with increased episcleral venous pressure			H40.81*	Glaucoma with increased episcleral venous pressure			H40.81*	Glaucoma with increased episcleral venous pressure			H40.81*	Glaucoma with increased episcleral venous pressure			H40.81*	Glaucoma with increased episcleral venous pressure			H40.81*	Glaucoma with increased episcleral venous pressure			H40.81*	Glaucoma with increased episcleral venous pressure			H40.81*	Glaucoma with increased episcleral venous pressure			H40.81*	Glaucoma with increased episcleral venous pressure			H40.81*	Glaucoma with increased episcleral venous pressure			H40.81*	Glaucoma with increased episcleral venous pressure			H40.81*	Glaucoma with increased episcleral venous pressure			H40.81*	Glaucoma with increased episcleral venous pressure			H40.81*	Glaucoma with increased episcleral venous pressure			H40.81*	Glaucoma with increased episcleral venous pressure			H40.81*	Glaucoma with increased episcleral venous pressure			H40.81*	Glaucoma with increased episcleral venous pressure			H40.81*	Glaucoma with increased episcleral venous pressure			H40.81*	Glaucoma with increased episcleral venous pressure			H40.81*	Glaucoma with increased episcleral venous pressure			H40.81*	Glaucoma with increased episcleral venous pressure			H40.81*	Glaucoma with increased episcleral venous pressure			H40.81*	Glaucoma with increased episcleral venous pressure			H40.81*	Glaucoma with increased episcleral venous pressure			H40.81*	Glaucoma with increased episcleral venous pressure			H40.81*	Glaucoma with increased episcleral venous pressure			H40.81*	Glaucoma with increased episcleral venous pressure			H40.81*	Glaucoma with increased episcleral venous pressure			H40.81*	Glaucoma with increased episcleral venous pressure			H40.81*	Glaucoma with increased episcleral venous pressure			H40.81*	Glaucoma with increased episcleral venous pressure			H40.81*	Glaucoma with increased episcleral venous pressure			H40.81*	Glaucoma with increased episcleral venous pressure			H40.81*	Glaucoma with increased episcleral venous pressure			H40.81*	Glaucoma with increased episcleral venous pressure			H40.81*	Glaucoma with increased episcleral venous pressure			H40.81*	Glaucoma with increased episcleral venous pressure			H40.81*	Glaucoma with increased episcleral venous pressure			H40.81*	Glaucoma with increased episcleral venous pressure			H40.81*	Glaucoma with increased episcleral venous pressure			H40.81*	Glaucoma with increased episcleral venous pressure			H40.81*	Glaucoma with increased episcleral venous pressure			H40.81*	Glaucoma with increased episcleral venous pressure			H40.81*	Glaucoma with increased episcleral venous pressure			H40.81*	Glaucoma with increased episcleral venous pressure			H40.81*	Glaucoma with increased episcleral venous pressure			H40.81*	Glaucoma with increased episcleral venous pressure			H40.81*	Glaucoma with increased episcleral venous pressure			H40.81*	Glaucoma with increased episcleral venous pressure			H40.81*	Glaucoma with increased episcleral venous pressure			H40.81*	Glaucoma with increased episcleral venous pressure			H40.81*	Glaucoma with increased episcleral venous pressure			H40.81*	Glaucoma with increased episcleral venous pressure			H40.81*	Glaucoma with increased episcleral venous pressure			H40.81*	Glaucoma with increased episcleral venous pressure			H40.81*	Glaucoma with increased episcleral venous pressure			H40.81*	Glaucoma with increased episcleral venous pressure			H40.81*	Glaucoma with increased episcleral venous pressure			H40.81*	Glaucoma with increased episcleral venous pressure			H40.81*	Glaucoma with increased episcleral venous pressure			H40.81*	Glaucoma with increased episcleral venous pressure			H40.81*	Glaucoma with increased episcleral venous pressure			H40.81*	Glaucoma with increased episcleral venous pressure			H40.81*	Glaucoma with increased episcleral venous pressure			H40.81*	Glaucoma with increased episcleral venous pressure			H40.81*	Glaucoma with increased episcleral venous pressure			H40.81*	Glaucoma with increased episcleral venous pressure			H40.81*	Glaucoma with increased episcleral venous pressure			H40.81*	Glaucoma with increased episcleral venous pressure			H40.81*	Glaucoma with increased episcleral venous pressure			H40.81*	Glaucoma with increased episcleral venous pressure			H40.81*	Glaucoma with increased episcleral venous pressure			H40.81*	Glaucoma with increased episcleral venous pressure			H40.81*	Glaucoma with increased episcleral venous pressure			H40.81*	Glaucoma with increased episcleral venous pressure			H40.81*	Glaucoma with increased episcleral venous pressure			H40.81*	Glaucoma with increased episcleral venous pressure			H40.81*	Glaucoma with increased episcleral venous pressure			H40.81*	Glaucoma with increased episcleral venous pressure			H40.81*	Glaucoma with increased episcleral venous pressure			H40.81*	Glaucoma with increased episcleral venous pressure			H40.81*	Glaucoma with increased episcleral venous pressure			H40.81*	Glaucoma with increased episcleral venous pressure			H40.81*	Glaucoma with increased episcleral venous pressure			H40.81*	Glaucoma with increased episcleral venous pressure			H40.81*	Glaucoma with increased episcleral venous pressure			H40.81*	Glaucoma with increased episcleral venous pressure			H40.81*	Glaucoma with increased episcleral venous pressure			H40.81*	Glaucoma with increased episcleral venous pressure			H40.81*	Glaucoma with increased episcleral venous pressure			H40.81*	Glaucoma with increased episcleral venous pressure			H40.81*	Glaucoma with increased episcleral venous pressure			H40.81*	Glaucoma with increased episcleral venous pressure			H40.81*	Glaucoma with increased episcleral venous pressure			H40.81*	Glaucoma with increased episcleral venous pressure			H40.81*	Glaucoma with increased episcleral venous pressure			H40.81*	Glaucoma with increased episcleral venous pressure			H40.81*	Glaucoma with increased episcleral venous pressure			H40.81*	Glaucoma with increased episcleral venous pressure			H40.81*	Glaucoma with increased episcleral venous pressure			H40.81*	Glaucoma with increased episcleral venous pressure			H40.81*	Glaucoma with increased episcleral venous pressure			H40.81*	Glaucoma with increased episcleral venous pressure			H40.81*	Glaucoma with increased episcleral venous pressure			H40.81*	Glaucoma with increased episcleral venous pressure			H40.81*	Glaucoma with increased episcleral venous pressure			H40.81*	Glaucoma with increased episcleral venous pressure			H40.81*	Glaucoma with increased episcleral venous pressure			H40.81*	Glaucoma with increased episcleral venous pressure			H40.81*	Glaucoma with increased episcleral venous pressure			H40.81*	Glaucoma with increased episcleral venous pressure			H40.81*	Glaucoma with increased episcleral venous pressure			H40.81*	Glaucoma with increased episcleral venous pressure			H40.81*	Glaucoma with increased episcleral venous pressure			H40.81*	Glaucoma with increased episcleral venous pressure			H40.81*	Glaucoma with increased episcleral venous pressure			H40.81*	Glaucoma with increased episcleral venous pressure			H40.81*	Glaucoma with increased episcleral venous pressure			H40.81*	Glaucoma with increased episcleral venous pressure			H40.81*	Glaucoma with increased episcleral venous pressure			H40.81*	Glaucoma with increased episcleral venous pressure			H40.81*	Glaucoma with increased episcleral venous pressure			H40.81*	Glaucoma with increased episcleral venous pressure			H40.81*	Glaucoma with increased episcleral venous pressure			H40.81*	Glaucoma with increased episcleral venous pressure			H40.81*	Glaucoma with increased episcleral venous pressure			H40.81*	Glaucoma with increased episcleral venous pressure			H40.81*	Glaucoma with increased episcleral venous pressure			H40.81*	Glaucoma with increased episcleral venous pressure			H40.81*	Glaucoma with increased episcleral venous pressure			H40.81*	Glaucoma with increased episcleral venous pressure			H40.81*	Glaucoma with increased episcleral venous pressure			H40.81*	Glaucoma with increased episcleral venous pressure			H40.81*	Glaucoma with increased episcleral venous pressure			H40.81*	Glaucoma with increased episcleral venous pressure			H40.81*	Glaucoma with increased episcleral venous pressure			H40.81*	Glaucoma with increased episcleral venous pressure			H40.81*	Glaucoma with increased episcleral venous pressure			H40.81*	Glaucoma with increased episcleral venous pressure			H40.81*	Glaucoma with increased episcleral venous pressure			H40.81*	Glaucoma with increased episcleral venous pressure			H40.81*	Glaucoma with increased episcleral venous pressure			H40.81*	Glaucoma with increased episcleral venous pressure			H40.81*	Glaucoma with increased episcleral venous pressure			H40.81*	Glaucoma with increased episcleral venous pressure			H40.81*	Glaucoma with increased episcleral venous pressure			H40.81*	Glaucoma with increased episcleral venous pressure			H40.81*	Glaucoma with increased episcleral venous pressure			H40.81*	Glaucoma with increased episcleral venous pressure			H40.81*	Glaucoma with increased episcleral venous pressure			H40.81*	Glaucoma with increased episcleral venous pressure			H40.81*	Glaucoma with increased episcleral venous pressure			H40.81*
